# Multi-omics identify LRRC15 as a COVID-19 severity predictor and persistent pro-thrombotic signals in convalescence

**DOI:** 10.1101/2022.04.29.22274267

**Authors:** Jack S. Gisby, Norzawani B. Buang, Artemis Papadaki, Candice L. Clarke, Talat H. Malik, Nicholas Medjeral-Thomas, Damiola Pinheiro, Paige M. Mortimer, Shanice Lewis, Eleanor Sandhu, Stephen P. McAdoo, Maria F. Prendecki, Michelle Willicombe, Matthew C. Pickering, Marina Botto, David C. Thomas, James E. Peters

## Abstract

Patients with end-stage kidney disease (ESKD) are at high risk of severe COVID-19. Here, we performed longitudinal blood sampling of ESKD haemodialysis patients with COVID-19, collecting samples pre-infection, serially during infection, and after clinical recovery. Using plasma proteomics, and RNA-sequencing and flow cytometry of immune cells, we identified transcriptomic and proteomic signatures of COVID-19 severity, and found distinct temporal molecular profiles in patients with severe disease. Supervised learning revealed that the plasma proteome was a superior indicator of clinical severity than the PBMC transcriptome. We showed that both the levels and trajectory of plasma LRRC15, a proposed co-receptor for SARS-CoV-2, are the strongest predictors of clinical outcome. Strikingly, we observed that two months after the acute infection, patients still display dysregulated gene expression related to vascular, platelet and coagulation pathways, including *PF4* (platelet factor 4), which may explain the prolonged thrombotic risk following COVID-19.

## Supplementary File 1 for "Multi-omics identify LRRC15 as a COVID-19 severity predictor and persistent pro-thrombotic signals in convalescence" (part 4 of 9)

### Sheet: D (continued)
Supplementary File 1D. Differential plasma protein abundance analysis comparing COVID-19 positive versus negative samples.
seq.25085.37	ASPSCR1	0.687232	0.182261	0.182101	0.310652	1.77556	5.05911e-15	2.09183e-14
seq.11712.207	UNC45A	0.687556	0.183432	0.182222	0.310786	1.80451	8.04071e-16	4.10831e-15
seq.8959.61	ADAM17	0.68788	0.50577	0.00652686	0.0269871	1.14401	6.90356e-08	1.17715e-07
seq.21344.31	TFB1M	0.68788	0.180785	0.18241	0.311034	1.80935	7.49738e-15	2.95487e-14
seq.11190.129	YME1L1	0.687979	-0.601197	0.00197438	0.0103884	-1.13431	1.13548e-06	1.7926e-06
seq.21238.40	CDK5RAP3	0.688204	0.249677	0.182538	0.311178	1.18057	2.51304e-09	4.72704e-09
seq.11530.37	HMBS	0.688426	-0.637133	0.00198633	0.0104433	-0.60543	0.00931159	0.0114458
seq.25941.4	OASL	0.688528	0.324359	0.071528	0.160131	1.0938	6.96685e-08	1.18738e-07
seq.4712.28	APOD	0.688528	0.206422	0.182581	0.311178	1.5477	2.00941e-15	9.1613e-15
seq.13744.37	IL3RA	0.688853	-0.217547	0.182761	0.311377	-1.00252	1.83456e-10	3.80251e-10
seq.8046.9	LGALS1	0.688874	0.254656	0.262202	0.401342	1.40022	6.05913e-16	3.18346e-15
seq.20581.42	GLP1R	0.689177	-0.486767	0.00724339	0.0292973	-1.12682	7.117e-08	1.2124e-07
seq.18207.6	CHMP1B	0.689177	-0.16347	0.182822	0.311377	1.54916	1.13664e-12	3.0001e-12
seq.6962.5	HLA-DRB3	0.689321	-0.609718	0.00199337	0.0104656	0.176183	0.390801	0.416639
seq.17400.71	ACOT8	0.689321	0.105556	0.461831	0.595804	1.64767	6.11201e-16	3.20892e-15
seq.6024.68	CPE	0.689501	-0.317164	0.0421942	0.109467	-1.01966	7.14982e-08	1.21771e-07
seq.23307.7	CLUAP1	0.689501	0.275482	0.182826	0.311377	1.13418	7.75682e-09	1.41424e-08
seq.18214.2	GCLM	0.689826	-0.165776	0.182907	0.311441	1.55519	1.00571e-12	2.6809e-12
seq.5764.4	GALNT2	0.69015	-0.224007	0.103537	0.208981	-1.07886	7.21598e-08	1.2284e-07
seq.18329.4	PRPS2	0.690215	-0.491366	0.00201661	0.0105722	0.727999	6.81533e-06	1.02096e-05
seq.16857.2	RAB2A	0.690215	0.0927652	0.57116	0.688931	1.52729	6.17421e-16	3.23688e-15
seq.7243.8	IFNB1	0.690475	-0.177471	0.182997	0.311448	-1.327	7.83864e-13	2.12235e-12
seq.7736.28	OPALIN	0.691124	-0.210106	0.158861	0.281832	-1.15772	7.48922e-08	1.27401e-07
seq.13549.15	ADAM29	0.691449	-0.219628	0.141859	0.260741	-1.14078	7.5313e-08	1.28087e-07
seq.13726.4	CD80	0.691774	-0.357859	0.051712	0.126059	-0.870942	7.60271e-08	1.29271e-07
seq.11989.35	EMC1	0.692424	0.30974	0.035117	0.0959139	-1.09381	7.65358e-08	1.30075e-07
seq.10603.1	HTN3	0.692424	-0.227728	0.183546	0.311943	-1.14795	5.38582e-10	1.07301e-09
seq.21663.149	ST8SIA1	0.692897	-0.670696	0.00211749	0.0110531	-0.5974	0.00341973	0.00432469
seq.14052.26	UNC13A	0.692897	-0.169702	0.232259	0.368507	-1.50229	6.42457e-16	3.35356e-15
seq.2666.53	DCN	0.693343	0.465435	0.00214771	0.0112028	-0.407638	0.0494282	0.0574783
seq.17436.193	CSNK1G2	0.693343	0.096484	0.487636	0.617325	1.80455	6.49176e-16	3.38619e-15
seq.3666.17	CFHR5	0.6934	0.430794	0.013537	0.0472099	-0.79889	8.06938e-08	1.37045e-07
seq.4969.2	CA1	0.69379	-0.591385	0.00215338	0.0112243	-1.05203	3.36815e-06	5.1381e-06
seq.25078.13	ATG4C	0.69379	0.0435475	0.77782	0.850924	1.78567	6.54458e-16	3.41128e-15
seq.9778.45	TMEM52B	0.694236	-0.621664	0.0021599	0.0112501	-1.16639	1.96937e-07	3.25754e-07
seq.21232.39	KLK3	0.694376	-0.201614	0.133199	0.24861	-0.584774	8.32805e-08	1.41339e-07
seq.11487.4	SPOCK1	0.694376	-0.231297	0.184022	0.31231	-1.30965	8.83195e-13	2.37355e-12
seq.3220.40	RET	0.694683	0.64413	0.00216667	0.0112707	-0.354864	0.0124054	0.0151459
seq.13992.12	NSF	0.694683	0.0370965	0.77478	0.848624	1.7286	6.59954e-16	3.43498e-15
seq.22055.31	FOXO1	0.694701	0.236335	0.184112	0.31231	1.31786	2.29888e-14	8.07564e-14
seq.8951.162	CSPG4	0.695353	-0.212058	0.184151	0.31231	-1.33071	4.57056e-10	9.15123e-10
seq.10819.108	FBLN1	0.695575	0.595342	0.00217974	0.011329	0.341436	0.0472812	0.0550436
seq.23576.46	BEX4	0.695679	-0.606181	0.00415813	0.0188038	-0.715358	8.67562e-08	1.47099e-07
seq.15319.226	CCNA1	0.695679	-0.203902	0.184297	0.312434	-1.172	6.33956e-08	1.08456e-07
seq.25409.5	CCDC140	0.696004	-0.261577	0.0910402	0.190753	-1.00077	8.70468e-08	1.47525e-07
seq.17495.141	SIRT3	0.696021	-0.615063	0.00218503	0.0113484	0.340903	0.0521757	0.0605857
seq.3858.5	ACP1	0.697309	-0.231187	0.185344	0.313893	0.949242	5.80872e-15	2.3606e-14
seq.8045.3	KIR3DL3	0.697805	0.610834	0.00224005	0.0116008	-0.317898	0.0540468	0.0627182
seq.12904.180	CUBN	0.697961	-0.405661	0.0241514	0.0734999	-1.04481	9.13113e-08	1.54569e-07
seq.18399.1	AKAP7	0.697961	0.238638	0.185748	0.31443	1.02545	5.81406e-08	9.96302e-08
seq.18158.45	CASP8	0.698288	-0.346383	0.0225887	0.0699298	-1.04821	9.4161e-08	1.59356e-07
seq.19286.30	MYL5	0.698288	0.261695	0.185793	0.314432	1.47808	4.65692e-14	1.5297e-13
seq.12788.6	SGF29	0.698614	-0.191979	0.185917	0.314569	-1.48296	1.11899e-15	5.53758e-15
seq.3289.19	CA10	0.698697	-0.534378	0.00225521	0.0116626	-1.212	1.71794e-07	2.85337e-07
seq.25074.119	GK5	0.699588	0.571238	0.00227083	0.0117267	0.540868	0.0241552	0.028873
seq.3391.10	PIK3CG	0.699588	0.0448472	0.78091	0.852758	1.67483	7.18924e-16	3.71256e-15
seq.5801.72	NGF	0.699594	0.199838	0.186521	0.31537	-0.989688	2.17282e-08	3.8425e-08
seq.8328.9	ETNK1	0.700248	-0.223153	0.13602	0.252745	-1.10856	9.68017e-08	1.63596e-07
seq.6506.54	TMED10	0.700902	-0.395386	0.0359691	0.097748	-0.932084	9.77278e-08	1.65084e-07
seq.5178.5	PDE7A	0.701229	-0.177897	0.187694	0.316982	-1.32761	1.18998e-09	2.29378e-09
seq.4801.13	LPO	0.701369	0.501436	0.00232974	0.0119878	-0.20386	0.136383	0.152473
seq.13988.67	NMRAL1	0.701369	-0.0585213	0.704118	0.796409	1.6563	7.42261e-16	3.82217e-15
seq.19291.2	CASQ2	0.701883	-0.334014	0.0461949	0.116533	-1.18735	9.94975e-08	1.67956e-07
seq.22068.5	PPP2R5D	0.702211	0.507573	0.0173155	0.0571396	1.11428	9.96226e-08	1.68128e-07
seq.19574.5	ITGB3	0.702211	0.178388	0.188022	0.317314	1.76213	6.93397e-14	2.21446e-13
seq.3684.78	MSR1	0.702538	-0.418476	0.0145206	0.0499663	-1.03282	1.00129e-07	1.68943e-07
seq.12632.14	NAT1	0.702866	-0.242898	0.141066	0.259498	0.977554	1.00909e-07	1.7022e-07
seq.10080.9	EIF2B1	0.702866	-0.18569	0.188117	0.317326	1.27669	1.63916e-09	3.12632e-09
seq.12491.23	CLIC4	0.704504	0.173753	0.189692	0.319579	1.84312	3.46375e-15	1.48916e-14
seq.8830.29	ABRAXAS2	0.704832	-0.191025	0.189717	0.319579	-1.54013	1.63761e-15	7.6939e-15
seq.17454.15	EGFL6	0.704928	0.181316	0.321727	0.463451	1.35694	7.82641e-16	4.0073e-15
seq.15487.164	CES1	0.70516	0.482777	0.0363033	0.0983796	0.71235	1.0946e-07	1.84342e-07
seq.16773.29	SCUBE3	0.705373	0.480645	0.00236324	0.0120918	-0.0433388	0.868944	0.879359
seq.11310.8	DSG3	0.705817	0.444464	0.00236771	0.0121061	-0.422924	0.0983307	0.11148
seq.24414.3	PYGB	0.706473	0.193803	0.191434	0.322096	1.94077	2.15187e-15	9.71292e-15
seq.4546.27	ADGRE2	0.706801	-0.243794	0.191585	0.322258	-1.04306	1.66897e-08	2.97766e-08
seq.3867.49	SEZ6L2	0.70715	-0.447857	0.00240895	0.0122909	-0.975863	6.97099e-06	1.04255e-05
seq.18313.4	ASRGL1	0.707458	0.380311	0.0481819	0.12004	1.00693	1.12383e-07	1.88959e-07
seq.18950.13	RAC2	0.707458	0.172692	0.191748	0.3224	1.84822	3.04135e-15	1.32328e-14
seq.5465.32	HS6ST1	0.707594	0.498161	0.00241069	0.0122911	-0.42146	0.0945913	0.107392
seq.18166.4	RHOB	0.707787	0.456971	0.023441	0.0719357	1.10527	1.13329e-07	1.90505e-07
seq.15381.45	DDR2	0.708445	-0.22176	0.192463	0.323327	-1.32051	4.2426e-13	1.19241e-12
seq.14036.116	MPDZ	0.708482	0.115291	0.450226	0.585739	-1.45691	8.26374e-16	4.20742e-15
seq.25413.80	GAGE2C	0.708773	0.475913	0.0122867	0.0439052	0.945945	1.15688e-07	1.94335e-07
seq.18396.10	TLE5	0.708926	0.590228	0.00242811	0.0123539	0.769484	8.64725e-05	0.000120392
seq.11302.237	TNR	0.709102	-0.349907	0.0571217	0.136129	-1.12689	1.1668e-07	1.95955e-07
seq.16818.200	CDCP1	0.70937	0.585047	0.00243138	0.0123563	-0.585762	2.53872e-05	3.66507e-05
seq.3400.49	TBK1	0.709431	-0.196808	0.192873	0.323841	-1.30169	5.62876e-11	1.22416e-10
seq.9783.75	DNAJC11	0.70976	-0.189625	0.161156	0.284786	-1.24618	1.17778e-07	1.97708e-07
seq.23643.22	HSD17B4	0.709814	0.133967	0.338585	0.481409	1.86427	8.46576e-16	4.3012e-15
seq.19263.147	EIF4E	0.710419	0.182916	0.193361	0.324435	1.6035	1.03486e-10	2.19205e-10
seq.19271.64	GNAI1	0.710701	0.139106	0.391759	0.532145	1.50669	8.50864e-16	4.3158e-15
seq.10006.25	ELK1	0.710748	-0.626813	0.0042923	0.0192661	-0.871476	1.22523e-07	2.0553e-07
seq.9518.95	PLA1A	0.711145	0.573305	0.00244817	0.0124085	0.0873283	0.659923	0.681283
seq.11638.42	B3GALT2	0.711407	0.491704	0.0218002	0.0679145	0.999271	1.23005e-07	2.06243e-07
seq.18318.98	SH3GL3	0.711407	0.178872	0.193822	0.324982	1.82648	2.79916e-15	1.23122e-14
seq.24314.9	TRAPPC13	0.711588	-0.553522	0.00244914	0.0124085	-0.658973	0.00372122	0.00469284
seq.14091.42	CBR3	0.711737	-0.286533	0.0631413	0.146099	1.13357	1.24747e-07	2.09115e-07
seq.4851.25	IL1A	0.711737	-0.239502	0.19404	0.325073	-1.14621	7.8488e-10	1.54291e-09
seq.12675.14	DARS1	0.712032	0.169244	0.221616	0.356873	1.86441	8.67339e-16	4.39128e-15
seq.3739.72	ITGB3	0.712066	0.196789	0.194062	0.325073	1.63081	1.64632e-11	3.7882e-11
seq.17196.5	CLPP	0.712726	0.349254	0.0386576	0.10237	1.23147	1.28388e-07	2.15069e-07
seq.24917.95	DNAJC1	0.712726	0.19126	0.194078	0.325073	1.79034	5.01491e-15	2.07593e-14
seq.21636.63	NCBP2	0.712918	0.198051	0.285766	0.42738	1.32937	8.82923e-16	4.46394e-15
seq.19127.1	HSPB6	0.713056	0.296956	0.0799219	0.173192	-0.901913	1.31412e-07	2.20085e-07
seq.14106.46	RAP1GDS1	0.713056	0.171049	0.194101	0.325073	1.80537	5.37774e-15	2.20594e-14
seq.4294.16	SPHK1	0.713362	0.071021	0.624053	0.732632	1.7266	8.84497e-16	4.46878e-15
seq.20183.48	MEOX1	0.713715	-0.491118	0.00711658	0.0289136	-1.10338	1.33229e-07	2.23024e-07
seq.19253.82	RAB2B	0.714376	-0.258705	0.194425	0.325252	1.09209	3.68011e-11	8.1505e-11
seq.3452.17	LCK	0.714706	-0.271237	0.0652113	0.149361	-1.12729	1.37478e-07	2.29977e-07
seq.7016.12	GCNT1	0.714706	-0.178082	0.194432	0.325252	-1.34062	5.42803e-10	1.08113e-09
seq.11516.7	FABP1	0.715036	0.226959	0.158378	0.2812	-0.955044	1.3775e-07	2.30379e-07
seq.24453.75	HCCS	0.715036	-0.218627	0.194542	0.32536	1.40193	1.76433e-09	3.35797e-09
seq.18874.66	CEBPA	0.715134	0.495845	0.00250594	0.0126256	-0.107708	0.636817	0.659121
seq.8978.30	MAP4K3	0.715134	-0.139302	0.339198	0.481826	-1.51206	9.28833e-16	4.67971e-15
seq.2570.72	IGFBP2	0.716019	0.616671	0.00253829	0.0127708	0.300295	0.0410254	0.0480878
seq.10743.13	SLITRK1	0.716028	-0.559057	0.00301871	0.0146416	-0.774802	1.39263e-07	2.32748e-07
seq.8073.3	CD84	0.716358	-0.353881	0.0220796	0.0685785	-1.1976	1.39963e-07	2.33864e-07
seq.12537.88	PURA	0.716689	0.179768	0.195252	0.326145	1.78712	3.16477e-15	1.37285e-14
seq.25058.23	PITPNM3	0.716904	-0.18916	0.231537	0.367617	-1.33495	9.45395e-16	4.74994e-15
seq.11155.16	COL6A5	0.717351	-0.192632	0.195646	0.326678	-1.39559	1.72435e-15	8.05958e-15
seq.9932.49	SEMA4F	0.717681	-0.418992	0.00695749	0.0284589	-1.09653	1.44098e-07	2.40551e-07
seq.8107.12	TMEM234	0.718012	-0.204533	0.195962	0.327033	-1.24466	4.92134e-11	1.07677e-10
seq.9981.18	FAM234B	0.718343	0.210998	0.152463	0.27404	-0.853956	1.49882e-07	2.50092e-07
seq.24935.62	FOXP1	0.718343	-0.195253	0.195994	0.327033	-1.2702	8.41969e-12	2.00786e-11
seq.7693.13	TNFRSF10B	0.718674	0.462142	0.00258846	0.0129691	-0.505972	0.00779564	0.00963476
seq.9568.289	FCAMR	0.718675	0.281849	0.196239	0.327367	1.41098	1.27805e-12	3.34697e-12
seq.13610.9	MAGEA10	0.719116	0.0579064	0.689468	0.784742	1.59824	9.75717e-16	4.88533e-15
seq.24474.12	TTC9	0.719558	0.192593	0.226473	0.362678	1.49004	9.80612e-16	4.90645e-15
seq.5689.1	DEFB112	0.719669	-0.457403	0.0123853	0.0441825	-0.978267	1.57838e-07	2.63123e-07
seq.12879.5	RBL1	0.72	-0.118921	0.435361	0.572573	-1.35707	9.89151e-16	4.94576e-15
seq.3860.7	PSMA6	0.72	-0.299197	0.0385494	0.102302	-1.22261	1.58798e-07	2.64663e-07
seq.18165.181	UBE2V2	0.720442	-0.0163818	0.901887	0.935214	1.6029	9.90253e-16	4.94785e-15
seq.10627.87	APLP2	0.720663	0.299484	0.141075	0.259498	0.898161	1.59446e-07	2.6562e-07
seq.17490.4	SH3BGRL3	0.720663	0.193987	0.197538	0.329074	1.6408	5.11623e-15	2.11424e-14
seq.12656.1	KLC1	0.720884	0.100113	0.467833	0.600871	1.78481	9.96534e-16	4.9758e-15
seq.10569.28	MFAP2	0.720995	0.253448	0.147601	0.26823	-0.77653	1.6076e-07	2.67748e-07
seq.21360.27	SPECC1	0.721326	-0.571426	0.00264135	0.0131794	0.326134	0.129771	0.14544
seq.14038.130	CST7	0.721327	0.550098	0.0107075	0.0397144	0.867624	1.6085e-07	2.67837e-07
seq.12756.3	BACH2	0.721767	-0.595791	0.00266896	0.0132985	-0.941493	4.05235e-07	6.5639e-07
seq.14587.16	GDF11	0.72199	-0.187622	0.198362	0.330113	-1.14729	1.17632e-10	2.47791e-10
seq.8280.238	VTN	0.722209	0.536182	0.00266969	0.0132985	0.808443	6.62337e-06	9.92409e-06
seq.8231.122	FLT1	0.722651	0.415982	0.00267071	0.0132985	-0.447733	0.0714639	0.0819577
seq.6918.183	CCK	0.722654	-0.392169	0.0353123	0.0962941	-1.12853	1.66469e-07	2.76938e-07
seq.3010.53	TSLP	0.722987	-0.186347	0.198538	0.330212	-1.42967	1.18407e-12	3.11488e-12
seq.11545.9	TNFRSF14	0.723319	0.465275	0.0137008	0.0476892	0.893003	1.6735e-07	2.78276e-07
seq.9883.29	GLO1	0.723319	0.216478	0.198624	0.33028	1.43866	1.38994e-15	6.65994e-15
seq.12694.28	DIMT1	0.723533	0.442684	0.00269081	0.0133801	0.217341	0.404248	0.430026
seq.6420.4	SDHAF2	0.723651	0.212914	0.198711	0.33033	1.49034	1.11333e-10	2.35275e-10
seq.10453.7	CEACAM20	0.723983	-0.363522	0.015385	0.0520747	-0.986496	1.70466e-07	2.83328e-07
seq.21730.56	USP19	0.723983	0.182129	0.198753	0.33033	1.6385	8.54274e-14	2.67978e-13
seq.15529.33	CSRP1	0.724857	0.134974	0.378447	0.519718	1.83602	1.07448e-15	5.33191e-15
seq.8778.3	NOG	0.725646	0.476544	0.00471585	0.020825	1.17647	1.7384e-07	2.88605e-07
seq.21827.7	RHOQ	0.725739	0.128259	0.372462	0.513936	1.86266	1.08655e-15	5.38439e-15
seq.22528.1	PHF11	0.725979	-0.383201	0.0238462	0.072908	0.912184	1.75839e-07	2.91855e-07
seq.23620.16	RCSD1	0.72618	-0.538323	0.00274164	0.0135598	0.16142	0.476268	0.501408
seq.11336.9	FANCF	0.72618	-0.135963	0.373388	0.514727	-1.35483	1.11166e-15	5.50508e-15
seq.21734.36	C1GALT1C1	0.726645	0.195373	0.18495	0.313373	-1.01266	1.8647e-07	3.09359e-07
seq.24928.20	MZT2A	0.726978	0.345564	0.0469826	0.117983	1.20364	1.86594e-07	3.09493e-07
seq.24699.20	ARL6IP1	0.726978	0.166565	0.199878	0.331528	1.82581	1.508e-14	5.52246e-14
seq.21346.71	DHODH	0.727311	-0.17266	0.199965	0.331595	-1.3233	9.91738e-13	2.64658e-12
seq.12572.236	EFS	0.727644	-0.308252	0.128283	0.241441	-0.860957	1.88929e-07	3.13223e-07
seq.22430.15	CHN1	0.727644	-0.210899	0.200097	0.331713	-1.32978	1.79369e-13	5.36402e-13
seq.25918.60	HLA-E	0.727943	-0.556497	0.00276354	0.013648	-0.332163	0.0989435	0.112105
seq.19224.5	EIF1AY	0.727978	0.177094	0.200128	0.331713	1.70528	9.34343e-13	2.50079e-12
seq.10606.34	TOR1AIP1	0.728311	0.212766	0.200338	0.331962	1.31572	3.32247e-12	8.31191e-12
seq.12341.8	DUSP6	0.728384	0.151053	0.290013	0.431149	1.5618	1.15194e-15	5.6851e-15
seq.8406.17	IGF1	0.728645	-0.191342	0.200369	0.331962	-1.33135	8.06811e-12	1.93037e-11
seq.25281.50	DPP8	0.728978	0.338649	0.101885	0.206739	1.0003	1.95094e-07	3.23148e-07
seq.3360.50	CHEK2	0.729312	-0.354847	0.0359804	0.097748	-0.814059	1.95448e-07	3.2366e-07
seq.11669.39	SLCO5A1	0.729979	-0.177694	0.200841	0.332439	-1.30595	4.50973e-15	1.8884e-14
seq.5627.53	GNRH1	0.730146	0.410678	0.00280794	0.0138202	-0.902798	1.99467e-06	3.10035e-06
seq.19122.47	MYL12B	0.730146	0.125471	0.415508	0.555238	1.75012	1.20517e-15	5.93164e-15
seq.22481.15	IQCD	0.731026	-0.490533	0.00283237	0.0139215	-0.967793	3.68353e-05	5.26219e-05
seq.5360.9	AKT2	0.731026	0.133871	0.358544	0.500601	1.89415	1.2177e-15	5.98517e-15
seq.8427.118	RSPO3	0.731466	0.415899	0.00283949	0.013947	-0.247059	0.365506	0.391228
seq.9947.22	TOPBP1	0.731649	-0.206278	0.201513	0.33317	-1.19222	8.53526e-10	1.67286e-09
seq.18291.8	CDKN1A	0.732346	0.0216974	0.881434	0.921192	1.69232	1.25645e-15	6.16134e-15
seq.2747.3	ULBP3	0.732652	0.265931	0.0735478	0.16354	-0.966027	2.04688e-07	3.38189e-07
seq.13405.61	SPINK2	0.732652	0.212086	0.201861	0.333517	-0.923675	3.69727e-12	9.19869e-12
seq.4859.6	BMPR1A	0.733225	0.619789	0.00290069	0.0142091	0.343868	0.055673	0.0645639
seq.6897.38	B3GAT3	0.733321	0.456471	0.00435654	0.0195271	-1.04283	2.10924e-07	3.48332e-07
seq.10073.22	TDP1	0.733321	-0.180479	0.202265	0.334033	-1.16516	1.71498e-09	3.26576e-09
seq.5659.11	TRH	0.733655	-0.186867	0.202316	0.33404	-1.0034	7.63226e-11	1.63726e-10
seq.3815.14	IL12RB2	0.73399	-0.313778	0.0586374	0.138556	-0.933173	2.14467e-07	3.54022e-07
seq.7975.97	UNC5A	0.73399	-0.224191	0.202379	0.334068	-1.20296	6.15189e-10	1.2186e-09
seq.3032.11	FSHB	0.734105	-0.0949833	0.567076	0.68519	-0.599603	1.27511e-15	6.23772e-15
seq.3200.49	KLK13	0.734325	-0.517439	0.00332194	0.0157401	-1.13141	2.14851e-07	3.54575e-07
seq.4807.13	COL8A1	0.734325	-0.222473	0.202447	0.334088	-1.2185	7.24744e-15	2.86729e-14
seq.10480.33	CD59	0.73466	-0.192631	0.202483	0.334088	-1.19649	1.71051e-09	3.25811e-09
seq.13654.1	ROCK2	0.734984	0.0806909	0.538423	0.66107	1.80866	1.29524e-15	6.32424e-15
seq.4697.59	CSF2	0.734994	0.531228	0.00710739	0.0288925	1.01848	2.1827e-07	3.60053e-07
seq.18327.6	SNX5	0.735664	0.188275	0.202918	0.334455	1.71343	3.49638e-13	9.94257e-13
seq.14011.17	S100A11	0.735862	0.676297	0.0029436	0.0143585	0.143392	0.440528	0.465949
seq.11227.31	TBL2	0.736335	0.172208	0.202986	0.334455	1.85133	2.68717e-14	9.28647e-14
seq.12484.67	PITPNB	0.73667	0.226279	0.202993	0.334455	1.57664	2.3555e-14	8.24652e-14
seq.23367.8	ANKRD40	0.73674	0.108971	0.474667	0.605674	1.57643	1.30134e-15	6.34032e-15
seq.18833.76	PEA15	0.73718	0.628156	0.00296769	0.0144493	-0.0217946	0.902507	0.910429
seq.17403.14	ACADSB	0.73718	0.0687834	0.62134	0.729921	1.77743	1.31063e-15	6.37904e-15
seq.15468.14	CFHR1	0.737341	-0.526875	0.0056462	0.0239335	-0.936603	2.34052e-07	3.85472e-07
seq.21188.38	RWDD4	0.737341	0.164895	0.203082	0.334465	1.84153	2.03235e-14	7.21286e-14
seq.19506.6	GLYAT	0.737619	0.619898	0.00297634	0.0144816	0.399851	0.0430712	0.0503691
seq.6399.52	DEFB107B	0.737619	-0.125751	0.406157	0.545972	-1.49474	1.31105e-15	6.37904e-15
seq.20189.4	ITGB6	0.738057	0.147984	0.31034	0.45265	1.84128	1.32091e-15	6.41494e-15
seq.25261.42	ANKS3	0.738683	-0.215532	0.203623	0.335053	-1.16012	1.52857e-08	2.73391e-08
seq.7962.11	SPINK8	0.739019	-0.486259	0.00989457	0.0372332	0.888099	2.49881e-07	4.11075e-07
seq.5825.49	IFNGR1	0.739019	0.188255	0.203921	0.335466	-1.06458	1.94272e-11	4.43559e-11
seq.18928.10	S100Z	0.739374	-0.155686	0.300061	0.442272	-1.25643	1.32306e-15	6.42021e-15
seq.3852.19	DNAJB1	0.739812	0.153988	0.246516	0.384153	1.80209	1.33215e-15	6.45999e-15
seq.21457.141	COQ10A	0.740363	-0.394919	0.0256307	0.0766271	-1.0925	2.53657e-07	4.16907e-07
seq.12671.35	SULT1B1	0.740699	-0.202717	0.197292	0.32882	-1.07146	2.54045e-07	4.1745e-07
seq.7082.2	B3GNT6	0.741035	-0.254698	0.109203	0.216669	-1.21337	2.57505e-07	4.23039e-07
seq.3796.79	ANGPTL4	0.741128	0.546182	0.00306778	0.0148468	-0.00949648	0.967893	0.970172
seq.5508.62	CTSD	0.741372	0.632651	0.0089006	0.0344416	1.05808	2.59612e-07	4.26384e-07
seq.2981.9	ESAM	0.741566	-0.675113	0.00307093	0.0148521	-0.437713	0.00333558	0.00422123
seq.9218.7	FAS	0.741708	0.22407	0.142207	0.261181	-0.939202	2.59658e-07	4.26384e-07
seq.12583.77	ARAF	0.742004	0.0766801	0.650808	0.754017	1.68642	1.35206e-15	6.53468e-15
seq.6963.82	SELPLG	0.742381	0.247441	0.205764	0.337731	1.35305	2.28862e-10	4.69793e-10
seq.10974.20	SPINK7	0.742442	-0.626088	0.00308426	0.0148966	-0.976263	3.09698e-07	5.06716e-07
seq.2870.29	RAC1	0.742442	0.112217	0.411739	0.551422	1.81519	1.35378e-15	6.53862e-15
seq.16828.8	COL6A1	0.742718	-0.300352	0.206058	0.338136	-1.0077	3.9955e-10	8.04434e-10
seq.17513.11	ANXA11	0.74288	0.0724652	0.607193	0.71963	1.80004	1.35469e-15	6.53864e-15
seq.16916.19	SLITRK6	0.743055	-0.303928	0.094152	0.194728	-0.985344	2.67305e-07	4.38542e-07
seq.24217.2	S100A8	0.743318	-0.506267	0.00310872	0.0149948	-0.660177	0.00131046	0.00170765
seq.2864.2	MAP2K1	0.743391	0.19879	0.206196	0.33821	1.8228	7.05171e-15	2.80211e-14
seq.15474.7	PIN1	0.743756	0.0208879	0.887926	0.926175	1.68124	1.36657e-15	6.58719e-15
seq.24937.7	ARHGAP26	0.744065	-0.198576	0.206562	0.338657	1.14118	5.56282e-09	1.02324e-08
seq.12558.3	UBASH3B	0.744194	0.0899209	0.542246	0.663938	1.85171	1.37288e-15	6.61135e-15
seq.10976.44	MUC1	0.744402	-0.336731	0.0417485	0.10857	-1.04672	2.81482e-07	4.61383e-07
seq.16770.3	REG1B	0.744739	-0.21915	0.206914	0.339018	-1.2346	1.13179e-09	2.18744e-09
seq.5694.57	SMOC1	0.745069	0.425044	0.00313564	0.0150645	-0.689231	0.00329679	0.00417431
seq.19587.12	KPNA1	0.745069	-0.132718	0.369226	0.511128	1.55196	1.37496e-15	6.61441e-15
seq.11248.43	UROS	0.745077	-0.434138	0.00360438	0.0167926	1.04032	3.00118e-07	4.91708e-07
seq.15388.24	FCGR3A	0.745414	0.257093	0.207065	0.339175	-0.494906	3.90017e-10	7.86113e-10
seq.10571.14	MGAT1	0.745507	0.507774	0.00313581	0.0150645	-0.629853	4.13482e-05	5.8802e-05
seq.11910.27	DLX4	0.745507	0.127853	0.345125	0.487706	1.79411	1.37754e-15	6.61825e-15
seq.23024.25	SAR1A	0.745751	0.261672	0.207195	0.33931	1.1669	7.45448e-12	1.78947e-11
seq.5023.23	ADSL	0.745945	-0.624859	0.00313647	0.0150645	-0.109348	0.578185	0.601618
seq.11458.30	PCBP1	0.745945	0.155749	0.236898	0.373751	1.90901	1.37758e-15	6.61825e-15
seq.20091.138	EFNA1	0.746382	0.552486	0.00313774	0.0150645	-0.518713	0.00121958	0.00159354
seq.4978.54	DBNL	0.746382	0.202389	0.265587	0.404896	1.6517	1.38528e-15	6.65003e-15
seq.12374.8	PAFAH1B3	0.746764	-0.429841	0.00424128	0.0190963	0.997094	3.08378e-07	5.04669e-07
seq.22088.3	BTG1	0.746819	0.562409	0.00314466	0.0150877	1.08165	3.13764e-06	4.79554e-06
seq.17467.1	DHRS9	0.747101	-0.179115	0.20818	0.340615	1.27301	4.51398e-10	9.04296e-10
seq.20173.39	CAPN9	0.748115	-0.476884	0.0119301	0.0429293	-1.15058	3.13726e-07	5.12957e-07
seq.22773.69	SDHB	0.748115	0.227664	0.20839	0.34064	1.44646	9.10446e-13	2.44225e-12
seq.25217.35	SPANXA1	0.748131	-0.540344	0.00317545	0.0152052	-0.602838	2.17891e-05	3.16202e-05
seq.21733.11	OGT	0.748131	-0.173527	0.26261	0.401711	-1.31954	1.40379e-15	6.72186e-15
seq.13416.8	TMEM132D	0.74879	-0.469243	0.0142949	0.0493069	-1.0723	3.19905e-07	5.22825e-07
seq.25500.6	RAB11FIP3	0.749005	0.0772681	0.610328	0.721904	1.73954	1.41431e-15	6.76326e-15
seq.12030.82	DES	0.749129	0.282768	0.148156	0.268894	0.940087	3.23545e-07	5.28653e-07
seq.12676.1	PACSIN1	0.749467	0.165611	0.208525	0.34064	1.69164	4.99045e-14	1.62972e-13
seq.2642.4	PAFAH1B2	0.749805	0.527506	0.00883731	0.0342166	0.768123	3.25845e-07	5.32172e-07
seq.21979.12	ITGA6	0.749879	0.0179983	0.90898	0.939742	1.71854	1.41834e-15	6.77359e-15
seq.22128.8	ELK4	0.750316	-0.541984	0.00320277	0.0152855	0.647316	0.000726629	0.000963516
seq.24646.47	AGXT	0.750482	0.260198	0.0819902	0.176793	-1.00434	3.26943e-07	5.33725e-07
seq.5626.20	CTRC	0.750752	-0.47039	0.00321594	0.0153334	0.195983	0.410739	0.43629
seq.24263.6	OCLN	0.750752	-0.0579683	0.713359	0.8033	-1.49484	1.44394e-15	6.8868e-15
seq.7892.132	FAM234B	0.751159	-0.182976	0.209622	0.342048	-1.30304	9.95273e-10	1.93548e-09
seq.11220.53	C10orf105	0.751836	-0.200163	0.20983	0.342232	-1.316	3.93369e-12	9.74338e-12
seq.13690.26	BGN	0.752062	0.501005	0.00324954	0.0154679	-0.150016	0.509616	0.534727
seq.3859.50	PSMA1	0.752514	-0.202855	0.190048	0.320061	-1.10792	3.45329e-07	5.62978e-07
seq.11184.51	CHGA	0.752514	-0.22781	0.210478	0.343134	-1.2373	5.19594e-09	9.5746e-09
seq.12708.91	L3MBTL2	0.752853	-0.177803	0.210606	0.343266	-1.432	3.33693e-14	1.13265e-13
seq.6900.30	UBE2J1	0.752935	0.0327109	0.885048	0.924105	1.12653	1.45927e-15	6.93218e-15
seq.11308.8	CREB3L4	0.753192	-0.241332	0.210936	0.343708	-0.960293	2.10169e-10	4.33142e-10
seq.3810.50	FGR	0.753371	0.135007	0.398239	0.538322	1.75767	1.45973e-15	6.93218e-15
seq.22826.2	VHLL	0.753807	-0.630286	0.00327748	0.0155599	-0.381228	0.0274543	0.0326869
seq.13548.53	PLPP4	0.75387	-0.461213	0.0148249	0.0507241	-1.08598	3.5266e-07	5.74411e-07
seq.9774.59	RNF150	0.754209	-0.201038	0.211311	0.344105	-1.22042	5.10106e-12	1.24896e-11
seq.13464.8	C14orf180	0.754243	-0.547543	0.00329094	0.0156136	-0.82284	3.31914e-06	5.0644e-06
seq.3441.64	GSK3A	0.754243	0.150013	0.24873	0.386688	1.88757	1.46719e-15	6.96096e-15
seq.25501.128	CLNK	0.754548	0.52955	0.0233636	0.0717964	0.652692	3.55612e-07	5.78959e-07
seq.12687.2	DECR1	0.755227	0.183119	0.211746	0.344581	1.79168	4.72943e-13	1.31747e-12
seq.17775.8	TAGLN3	0.755551	-0.545147	0.00333871	0.0158092	-0.816805	3.1531e-05	4.52497e-05
seq.7875.86	PLEK	0.755567	0.225521	0.211877	0.344717	1.40644	3.98623e-09	7.39819e-09
seq.17357.33	SEPSECS	0.756246	-0.43966	0.0474824	0.118706	0.966523	3.64169e-07	5.92225e-07
seq.20943.14	NAA50	0.756246	0.163394	0.212566	0.345682	1.80838	3.17219e-15	1.37525e-14
seq.21863.11	NUBP2	0.756586	0.295369	0.212924	0.346187	0.99219	8.79556e-10	1.72061e-09
seq.14068.29	CCL25	0.756858	0.604537	0.00337455	0.0159476	0.169306	0.352845	0.378291
seq.12357.41	SNAP29	0.757293	0.0133009	0.937982	0.958638	1.56842	1.53647e-15	7.25639e-15
seq.22576.1	CD209	0.757606	-0.227752	0.213646	0.347056	-1.21836	6.53916e-10	1.29213e-09
seq.13596.3	RAB27B	0.757729	0.552831	0.00338299	0.0159667	0.844247	0.000369765	0.000497602
seq.5227.60	PDK1	0.757729	0.136249	0.36298	0.505477	1.59436	1.55485e-15	7.33841e-15
seq.4904.7	CASP2	0.757946	-0.190026	0.213651	0.347056	-1.37949	3.59777e-14	1.21153e-13
seq.9609.25	ZNF275	0.758286	0.312505	0.213706	0.347068	0.747585	1.00055e-09	1.9447e-09
seq.22484.17	CSNK1A1L	0.759035	0.00943391	0.96062	0.973665	1.27724	1.60021e-15	7.53776e-15
seq.11646.4	CHST9	0.759307	-0.199137	0.214635	0.348268	-0.942527	2.65558e-10	5.41588e-10
seq.16060.99	NID2	0.75947	0.582695	0.00342799	0.0161348	0.688875	6.89092e-05	9.66491e-05
seq.6351.55	CD79B	0.759647	-0.36552	0.0275428	0.0806347	-1.06303	3.88213e-07	6.29911e-07
seq.7167.102	VAPA	0.759905	0.145774	0.364274	0.506694	1.69239	1.61194e-15	7.58313e-15
seq.9842.2	CTNNB1	0.759988	-0.236146	0.202927	0.334455	0.914377	3.90931e-07	6.3418e-07
seq.2746.56	CRLF2	0.76034	0.445501	0.00343838	0.0161648	-0.0212142	0.937566	0.943036
seq.18918.86	PDE4A	0.760669	-0.397853	0.0049921	0.0217728	-0.970055	3.93333e-07	6.37789e-07
seq.6368.9	CSTL1	0.760669	0.171968	0.215527	0.349451	1.8122	4.34601e-14	1.43611e-13
seq.2944.66	NBL1	0.760775	0.577018	0.00346165	0.0162637	-0.0939603	0.589724	0.613008
seq.4840.73	CSF3	0.761351	-0.285108	0.15725	0.280071	-0.996329	3.9712e-07	6.43641e-07
seq.12587.65	ARL2	0.761692	0.471351	0.0369648	0.0995449	0.811832	4.02177e-07	6.51692e-07
seq.8545.14	C17orf78	0.761692	-0.172588	0.215955	0.349936	-1.38031	1.21757e-11	2.84729e-11
seq.5752.63	SUSD3	0.762033	-0.19521	0.216033	0.349984	-1.37119	4.46199e-14	1.47041e-13
seq.23543.92	TRUB1	0.762079	0.140033	0.293095	0.434037	1.82848	1.66536e-15	7.80906e-15
seq.7925.18	SMCO2	0.762374	-0.216084	0.159094	0.28207	-1.10899	4.05257e-07	6.5639e-07
seq.12368.18	KAT2B	0.762514	-0.171485	0.224113	0.359762	-1.46595	1.66858e-15	7.81908e-15
seq.18905.5	KRT16	0.762715	-0.217271	0.216398	0.350419	-1.17835	1.05429e-08	1.90588e-08
seq.10672.75	SFTPB	0.762948	0.478308	0.00354058	0.0165807	-0.0814417	0.660221	0.681494
seq.13932.45	ARHGEF7	0.763056	-0.204745	0.216564	0.35061	0.987429	2.07109e-09	3.91915e-09
seq.10675.223	TMX2	0.763383	0.569404	0.00355089	0.0166182	0.510393	0.0250899	0.0299458
seq.21814.13	MMADHC	0.763739	-0.40093	0.044495	0.113431	-1.0308	4.27661e-07	6.92058e-07
seq.15436.40	RAMP1	0.763739	-0.185415	0.217098	0.351317	-1.35813	1.79522e-15	8.31035e-15
seq.20954.27	RTL6	0.763817	-0.638734	0.00355443	0.0166241	-0.181053	0.351495	0.376955
seq.18215.5	THG1L	0.764422	-0.373036	0.0204019	0.064785	0.964888	4.35201e-07	7.03944e-07
seq.15435.4	PNP	0.764763	-0.162229	0.217625	0.351934	1.47929	3.88309e-12	9.62892e-12
seq.13993.20	EPB41L1	0.765447	-0.455199	0.00453215	0.0201429	0.898767	4.44894e-07	7.19141e-07
seq.11083.23	ENO2	0.765554	0.57866	0.0035922	0.0167574	0.517496	0.0119266	0.014581
seq.7930.3	EXOSC1	0.765789	-0.226159	0.0845592	0.180859	-0.956271	4.47702e-07	7.23518e-07
seq.5024.67	RB1	0.765789	0.256426	0.218326	0.35283	0.804449	2.00412e-07	3.31274e-07
seq.17372.5	EIF4EBP1	0.765988	0.599383	0.00359487	0.0167591	0.427738	0.0590312	0.0682834
seq.8359.149	STK17B	0.76613	-0.311815	0.0286275	0.0827068	-1.19605	4.49199e-07	7.25746e-07
seq.6580.29	PZP	0.766422	-0.055587	0.785932	0.856434	-0.631642	1.74744e-15	8.14121e-15
seq.12742.160	TMEM8B	0.766472	-0.375793	0.0238645	0.0729333	-0.893718	4.49281e-07	7.25746e-07
seq.23343.6	ROGDI	0.767157	-0.211001	0.106168	0.212337	-0.916386	4.51218e-07	7.2855e-07
seq.10362.35	MYC	0.767841	-0.219489	0.219495	0.354246	-1.03278	1.48317e-08	2.65401e-08
seq.23616.4	PADI1	0.768184	-0.270168	0.109962	0.217818	-1.0296	4.64216e-07	7.49037e-07
seq.17516.7	RAB3A	0.768591	-0.638621	0.00368172	0.0170979	-0.20115	0.211811	0.233127
seq.11838.130	PIEZO1	0.768591	-0.146876	0.295672	0.437227	-1.34538	1.76932e-15	8.21673e-15
seq.15387.44	NRP2	0.768869	0.365428	0.0221886	0.0688578	-0.852649	4.67996e-07	7.54798e-07
seq.3766.51	STX1A	0.769211	-0.277372	0.0607797	0.14195	-1.15157	4.71726e-07	7.60646e-07
seq.5736.1	TREML2	0.769211	-0.243363	0.220367	0.355217	-0.674273	2.72354e-07	4.46624e-07
seq.2867.52	AKT1	0.769891	0.170389	0.22057	0.355425	1.87446	1.78989e-15	8.29627e-15
seq.3091.70	AURKA	0.770757	-0.52023	0.00372767	0.017256	-0.939582	4.03807e-05	5.74487e-05
seq.3363.31	CSK	0.770925	0.197898	0.220726	0.355518	1.74616	2.01863e-13	5.9848e-13
seq.4309.59	TPI1	0.771623	0.0686446	0.605968	0.718625	1.78945	1.80166e-15	8.32953e-15
seq.19331.18	BAIAP2	0.771955	-0.336655	0.082328	0.177197	-0.876984	5.0455e-07	8.12125e-07
seq.5664.57	DEFB106B	0.771955	-0.201015	0.222066	0.357439	-1.12682	4.79226e-10	9.57659e-10
seq.8791.151	CA5A	0.772056	0.527924	0.00377426	0.0174382	-0.60215	6.69152e-05	9.39252e-05
seq.21189.9	NUBP1	0.772298	-0.198845	0.207902	0.340392	0.874346	5.19512e-07	8.36024e-07
seq.22491.10	LDB2	0.772641	-0.532338	0.0125251	0.044561	-0.552522	5.22828e-07	8.41173e-07
seq.8654.13	ADAM10	0.772985	-0.285062	0.103082	0.208549	-1.19556	5.34136e-07	8.59174e-07
seq.20444.12	TPPP3	0.773328	-0.270721	0.157487	0.280097	-1.13794	5.41455e-07	8.70755e-07
seq.3642.4	CD84	0.773328	-0.237325	0.2227	0.35814	1.30725	2.89955e-11	6.50132e-11
seq.23324.6	HSPB3	0.773355	-0.533409	0.00379259	0.0174825	-0.715402	0.000245766	0.000333336
seq.8257.71	OXT	0.773672	-0.195746	0.222973	0.358499	-1.05337	2.61993e-10	5.3462e-10
seq.11817.1	RPS6KB1	0.773787	0.0547603	0.680416	0.777864	1.85259	1.86024e-15	8.57297e-15
seq.5128.53	SLAMF6	0.77422	0.578008	0.00379852	0.0174945	-0.257111	0.0557937	0.0646832
seq.7191.32	SLMAP	0.77422	0.15915	0.311742	0.453489	1.75948	1.87318e-15	8.6271e-15
seq.9468.8	LMAN2	0.774359	0.238616	0.223854	0.359757	-0.969503	2.30325e-11	5.21599e-11
seq.10506.53	PGRMC2	0.774703	0.17877	0.223906	0.359759	1.50444	4.6014e-12	1.13122e-11
seq.23607.1	C16orf71	0.775047	-0.332924	0.0622593	0.144427	0.961059	5.56103e-07	8.93318e-07
seq.4429.51	CHST6	0.775047	-0.170887	0.223956	0.35976	-1.41222	3.21587e-12	8.05359e-12
seq.9118.7	PSD2	0.775391	-0.367337	0.0717122	0.160196	-1.02063	5.58733e-07	8.97343e-07
seq.24701.21	DTNA	0.775391	-0.194209	0.224058	0.359762	-1.05151	1.56607e-10	3.26472e-10
seq.21113.3	TIFA	0.775517	0.454844	0.00383169	0.0176136	-0.424315	0.0660254	0.0760821
seq.18289.16	CCL15	0.775517	-0.0119161	0.946676	0.9648	-1.24821	1.90576e-15	8.76044e-15
seq.9899.28	KIF1C	0.776079	-0.191133	0.224138	0.359762	-1.08408	1.73185e-08	3.08831e-08
seq.22953.85	CEBPB	0.776423	-0.24601	0.0573777	0.136694	-1.09079	5.69416e-07	9.13817e-07
seq.12761.12	APBB2	0.776767	0.206633	0.22436	0.36001	-1.0241	2.28658e-09	4.31227e-09
seq.25437.18	ANKMY2	0.776814	-0.536117	0.00387239	0.0177616	0.0649819	0.732636	0.74951
seq.6245.4	NECTIN2	0.777112	0.2343	0.224965	0.360902	-0.630465	4.57378e-07	7.38332e-07
seq.8305.18	SULF2	0.777246	0.566767	0.00387371	0.0177616	0.902561	1.75515e-06	2.74101e-06
seq.21747.8	UBE2V1	0.777246	-0.0153634	0.906049	0.938063	1.6338	1.96058e-15	8.9896e-15
seq.5091.28	LILRB2	0.777678	0.613547	0.00388337	0.0177947	-0.347159	0.00488849	0.00611378
seq.22431.164	SRFBP1	0.778145	-0.149078	0.225687	0.361819	-1.35632	7.19887e-14	2.29199e-13
seq.7865.126	PLAAT3	0.77849	-0.20543	0.225979	0.362207	-1.28678	1.12023e-11	2.63155e-11
seq.13529.39	NAP1L2	0.778541	0.11329	0.497016	0.625808	1.36516	1.9735e-15	9.02716e-15
seq.9459.7	FAS	0.778835	-0.195371	0.226111	0.362315	-1.16077	5.04701e-10	1.00745e-09
seq.12636.113	SMYD2	0.778973	-0.0478001	0.756556	0.833582	-1.4903	1.97376e-15	9.02716e-15
seq.18271.43	OXSM	0.77918	0.170244	0.226147	0.362315	1.87724	4.64358e-15	1.93772e-14
seq.5690.49	TUFT1	0.779405	-0.574052	0.0039353	0.0179871	0.236256	0.257079	0.280394
seq.23560.154	CEP41	0.779524	0.150924	0.226306	0.362491	1.81222	4.77893e-14	1.56417e-13
seq.12503.5	GPR68	0.779869	-0.516697	0.00761826	0.0305067	-0.957762	6.24398e-07	9.99921e-07
seq.23679.43	DSCC1	0.780214	-0.36765	0.0332985	0.0926132	-1.04196	6.33635e-07	1.01449e-06
seq.8702.42	OSCAR	0.780214	0.189392	0.226668	0.362738	-1.058	1.87165e-09	3.55662e-09
seq.8800.14	TTC17	0.78056	-0.400044	0.0141855	0.0490229	-1.00036	6.35044e-07	1.01652e-06
seq.21499.17	COQ7	0.781595	0.216239	0.226761	0.362738	1.20031	2.18355e-10	4.49244e-10
seq.10045.47	CUL3	0.781941	-0.177489	0.226829	0.362766	1.34316	2.32919e-11	5.27143e-11
seq.18829.4	EIF4A1	0.782286	-0.167188	0.22736	0.363535	1.4219	1.35068e-11	3.1383e-11
seq.14102.6	GNLY	0.782424	0.590802	0.00400854	0.0182412	-0.258718	0.0780634	0.0892012
seq.11536.9	MYSM1	0.782424	0.0267719	0.888885	0.926754	1.37596	2.0199e-15	9.19174e-15
seq.3803.10	CST5	0.782632	-0.223313	0.227491	0.363618	-0.883698	1.32036e-11	3.07178e-11
seq.6425.87	MMP19	0.783286	0.449472	0.00404037	0.018363	-0.471131	0.0209528	0.0252033
seq.23272.8	DPCD	0.783323	-0.369418	0.0246149	0.074379	0.94424	6.79116e-07	1.08515e-06
seq.8980.19	CD200R1L	0.784015	-0.437115	0.0215027	0.0672576	-0.880485	6.90644e-07	1.10308e-06
seq.17852.5	PPME1	0.784015	-0.160005	0.228077	0.364232	1.38661	1.71617e-11	3.93947e-11
seq.9250.87	DEFA1	0.784148	0.503692	0.0040593	0.0184259	-0.0211237	0.903529	0.911333
seq.4911.49	GSTP1	0.784707	0.43079	0.0351076	0.0959139	0.826394	7.11508e-07	1.1359e-06
seq.12625.138	KLHL7	0.784707	0.248443	0.228148	0.364232	1.42265	1.12696e-14	4.2763e-14
seq.11387.3	ATF6B	0.785009	0.491605	0.0041325	0.0187347	-0.437052	0.0447745	0.0522345
seq.19612.3	CD81	0.785053	-0.161936	0.228208	0.364247	-1.45063	4.3744e-14	1.44417e-13
seq.13534.20	MYOM2	0.786301	0.588986	0.00415416	0.0187976	0.149492	0.320544	0.345502
seq.12546.1	SMTN	0.786301	0.170801	0.2893	0.430619	1.54474	2.1365e-15	9.66646e-15
seq.13429.3	WFDC10A	0.786731	-0.0883992	0.563494	0.682487	-1.20783	2.13757e-15	9.66646e-15
seq.8232.90	JAML	0.786785	-0.224619	0.229423	0.365784	-0.872688	5.19816e-15	2.14198e-14
seq.25424.234	SYT12	0.787131	-0.234144	0.212416	0.345515	-0.950045	7.79419e-07	1.2424e-06
seq.20922.4	PFN4	0.787131	0.230922	0.229562	0.365878	0.908511	6.81955e-09	1.24838e-08
seq.20519.7	CD6	0.787161	-0.13248	0.369867	0.511598	-1.46468	2.14261e-15	9.68322e-15
seq.24973.11	MICALL1	0.787592	0.101565	0.465937	0.59918	1.86528	2.14575e-15	9.69134e-15
seq.21002.1	NUDCD2	0.787825	-0.248534	0.0879781	0.18592	1.04944	7.96393e-07	1.2689e-06
seq.25275.30	HDAC4	0.787825	0.215764	0.229717	0.365924	1.75191	6.4616e-15	2.59611e-14
seq.16885.49	MAPRE3	0.788171	0.333153	0.0698397	0.157373	1.23017	7.99329e-07	1.2733e-06
seq.17744.31	RAB11A	0.788171	0.177298	0.229738	0.365924	1.86013	3.59102e-15	1.53749e-14
seq.2967.8	VCAM1	0.788518	-0.313841	0.0852536	0.181655	-0.913162	7.99731e-07	1.27366e-06
seq.5487.7	SLAMF7	0.788865	0.431756	0.0435598	0.111874	-0.445572	8.01225e-07	1.27576e-06
seq.16322.10	MZB1	0.789212	0.240967	0.230071	0.366062	-0.83852	5.40754e-08	9.29722e-08
seq.10631.9	PGRMC2	0.789312	0.0462578	0.743045	0.824214	1.6458	2.19362e-15	9.88287e-15
seq.13477.65	LTB4R	0.789741	-0.0413464	0.794384	0.861891	1.64496	2.20152e-15	9.91231e-15
seq.14108.15	TGFB1	0.789906	0.322713	0.118242	0.228896	1.01315	8.21807e-07	1.30767e-06
seq.25092.32	DDX1	0.789906	0.158844	0.230095	0.366062	1.59663	3.46761e-12	8.65418e-12
seq.22586.24	BTN2A2	0.790171	0.545739	0.00424696	0.01911	-0.622906	9.84504e-06	1.45703e-05
seq.9906.21	SPOCK3	0.790254	0.466957	0.0322381	0.0905018	0.977287	8.24017e-07	1.31089e-06
seq.13556.28	HTR2A	0.790254	-0.165465	0.230104	0.366062	-1.20673	1.13513e-08	2.04844e-08
seq.21705.33	METRNL	0.790601	-0.0260565	0.864559	0.910724	-1.52077	2.22727e-15	1.00158e-14
seq.22993.9	CCL22	0.790601	-0.357445	0.0588868	0.138954	-0.76732	8.32755e-07	1.32451e-06
seq.7911.29	SCN4B	0.790948	0.249602	0.152929	0.274537	1.22048	8.34251e-07	1.32659e-06
seq.19233.75	ATOX1	0.79146	0.548903	0.00428907	0.0192636	-0.368523	0.058	0.0671872
seq.13474.40	GSTK1	0.79146	0.154181	0.242861	0.379693	1.84728	2.24664e-15	1.00904e-14
seq.20093.9	VCAM1	0.791643	-0.267691	0.143447	0.262725	-0.901957	8.41567e-07	1.33764e-06
seq.12340.17	AARS1	0.791643	0.171716	0.230769	0.366736	1.71762	7.63112e-13	2.06849e-12
seq.22509.9	NDUFAF5	0.791991	0.491681	0.0153546	0.0520203	1.03083	8.58255e-07	1.36386e-06
seq.4563.61	PLCG1	0.792339	0.295135	0.108732	0.21604	0.998437	8.61315e-07	1.36843e-06
seq.11198.37	CREB3L1	0.792687	-0.223879	0.132336	0.24751	-1.09899	8.66482e-07	1.37633e-06
seq.9954.2	NPIPB3	0.792687	-0.192109	0.231009	0.366939	-1.168	3.86616e-07	6.27601e-07
seq.21763.46	USP4	0.792748	0.124677	0.336031	0.478816	1.86711	2.29222e-15	1.0275e-14
seq.23359.25	WTAP	0.793034	-0.199502	0.231413	0.3675	-1.10325	9.99257e-10	1.9427e-09
seq.14287.6	RAB5C	0.793177	0.156337	0.2385	0.375134	1.90325	2.29343e-15	1.0275e-14
seq.14583.49	MSTN	0.793606	-0.462555	0.00436124	0.0195271	-1.1033	2.23708e-06	3.46374e-06
seq.5475.10	PRKCB	0.794078	0.174017	0.231882	0.368002	1.70845	8.49095e-12	2.02352e-11
seq.6260.14	TNC	0.794464	0.494232	0.00438854	0.0196251	-0.446263	0.00156205	0.0020242
seq.13104.32	EFNB1	0.794775	-0.254071	0.232302	0.368507	-0.989883	3.83382e-13	1.08425e-12
seq.16315.105	FLT1	0.794893	0.535296	0.00439325	0.019634	0.315053	0.146534	0.163493
seq.16900.29	MDGA1	0.794893	-0.155026	0.418698	0.558161	-1.08388	2.39058e-15	1.06808e-14
seq.9487.60	GHRH	0.795123	-0.276192	0.0796671	0.172691	-0.989092	9.35606e-07	1.48385e-06
seq.5654.70	TMX3	0.795322	0.589372	0.00440264	0.0196639	0.0840312	0.516831	0.541827
seq.16768.3	JUP	0.795472	-0.203519	0.232411	0.368519	-1.02434	1.20201e-08	2.16374e-08
seq.12381.26	CBR1	0.795751	0.588152	0.00441667	0.0197144	0.438101	0.0145307	0.0176454
seq.8863.3	PIK3R1	0.796169	-0.240972	0.146618	0.267048	0.893287	9.52667e-07	1.50992e-06
seq.10039.32	PNP	0.796169	-0.153299	0.233925	0.370757	1.51635	2.07326e-12	5.28908e-12
seq.14318.1	VPS29	0.79618	0.161341	0.432426	0.57037	1.23558	2.42088e-15	1.07992e-14
seq.20959.12	DUSP18	0.796517	0.175816	0.233996	0.370789	1.24257	6.34408e-12	1.53513e-11
seq.9728.4	CCNB1IP1	0.796866	-0.426047	0.04067	0.106415	-0.757759	9.80611e-07	1.55353e-06
seq.5340.24	CASP10	0.796866	0.243932	0.234173	0.37097	1.31882	2.40341e-11	5.43093e-11
seq.8819.3	IGFBP2	0.797037	0.590414	0.00445543	0.0198507	0.0644901	0.664478	0.685205
seq.15430.165	OPTC	0.797037	0.197506	0.302136	0.444766	1.36101	2.43645e-15	1.08553e-14
seq.9735.44	CD96	0.797465	-0.57909	0.00451664	0.020111	-0.624648	0.0039255	0.00494271
seq.20994.37	PLEKHF2	0.797465	0.0804299	0.560847	0.679929	1.80391	2.44356e-15	1.08803e-14
seq.16302.11	BPIFA2	0.797893	-0.53262	0.00452904	0.0201422	-0.224513	0.225705	0.247929
seq.15513.108	PRSS8	0.797912	-0.30131	0.0824367	0.177344	-0.949628	1.01336e-06	1.60436e-06
seq.4834.61	EPHA2	0.798261	0.288689	0.0848131	0.181295	-0.848821	1.03668e-06	1.64092e-06
seq.12945.33	RAB18	0.798261	0.214391	0.234619	0.371369	1.21122	2.60391e-08	4.57802e-08
seq.3195.50	GNLY	0.798322	0.591388	0.00452922	0.0201422	-0.299714	0.0490686	0.0571061
seq.12940.35	ALDH3B1	0.798611	-0.245644	0.0502679	0.123621	-1.08293	1.03918e-06	1.64452e-06
seq.8484.24	LEP	0.798611	-0.25427	0.23478	0.371467	-0.715666	3.49542e-07	5.69717e-07
seq.24462.4	CNGB1	0.79896	0.172419	0.234784	0.371467	-1.34524	7.84016e-14	2.47872e-13
seq.23623.48	NUDT11	0.799178	-0.56005	0.00453934	0.0201625	-1.03998	1.91629e-06	2.983e-06
seq.21207.1	COASY	0.799178	-0.00454814	0.974294	0.982736	1.52307	2.52362e-15	1.12092e-14
seq.25121.7	NOMO2	0.799606	0.470719	0.00458254	0.0203419	-0.526575	0.00288786	0.00366745
seq.3236.12	GSK3B	0.800357	0.161271	0.235341	0.372024	1.80478	1.32122e-14	4.91806e-14
seq.14070.56	ITSN1	0.800462	0.617219	0.00460576	0.0204199	0.792532	1.64021e-06	2.56593e-06
seq.18403.25	AMPD2	0.800462	0.137384	0.304099	0.446406	1.78207	2.57313e-15	1.14081e-14
seq.17828.3	S100A14	0.800707	-0.172331	0.235398	0.372033	-1.17248	6.11892e-10	1.21306e-09
seq.3221.54	SFRP1	0.80089	0.508613	0.00467264	0.0207037	-0.0575225	0.809109	0.82238
seq.11615.16	DAPP1	0.80089	0.0651994	0.635463	0.742177	1.78655	2.59788e-15	1.15108e-14
seq.15419.15	MMP20	0.801056	-0.377818	0.0120826	0.0433105	-1.01586	1.11993e-06	1.76959e-06
seq.25308.8	LIMK1	0.801056	-0.168294	0.235524	0.372034	1.32896	2.94898e-15	1.28773e-14
seq.11287.14	CYB5A	0.801318	0.514338	0.0046782	0.020712	0.047396	0.773357	0.788717
seq.3280.49	ACAN	0.801745	0.39345	0.00468023	0.020712	-0.404927	0.049274	0.0573082
seq.18224.11	CHMP1A	0.801745	0.0288401	0.835064	0.890932	1.68194	2.64003e-15	1.16833e-14
seq.9321.400	NMB	0.802106	0.253461	0.146082	0.266205	-0.740024	1.13032e-06	1.78485e-06
seq.20383.31	RBM18	0.802601	0.570835	0.00471451	0.020825	0.632723	0.00514747	0.0064299
seq.15588.17	GLA	0.802806	0.324603	0.115797	0.225247	0.851274	1.14477e-06	1.80688e-06
seq.12599.10	FERMT3	0.802806	0.177177	0.236351	0.373051	1.68698	9.21538e-15	3.58129e-14
seq.9339.204	FKBP2	0.803028	0.100946	0.470431	0.602925	1.6835	2.65559e-15	1.17241e-14
seq.9089.77	JPH3	0.803506	-0.415378	0.0173671	0.0572578	-1.01957	1.15525e-06	1.82262e-06
seq.5660.51	SOD3	0.803856	-0.453179	0.00489724	0.0214236	-0.678697	1.1626e-06	1.83382e-06
seq.18894.1	GPX2	0.803856	-0.205049	0.237038	0.373863	-1.10846	1.3337e-10	2.79804e-10
seq.3401.8	PTPN2	0.804206	-0.218847	0.151502	0.272855	-1.0909	1.19731e-06	1.88816e-06
seq.6392.7	CCN5	0.804206	0.184162	0.237072	0.373863	-1.01936	8.57081e-10	1.67849e-09
seq.8804.39	COL20A1	0.80431	-0.138118	0.368498	0.51051	-1.41988	2.72637e-15	1.20213e-14
seq.15567.2	CD247	0.804557	-0.540637	0.00835932	0.0327852	-1.01416	1.22086e-06	1.92487e-06
seq.7122.31	LGR5	0.804557	-0.167508	0.237157	0.373907	-1.4489	8.1222e-15	3.1838e-14
seq.22526.81	PDHB	0.804737	-0.0144655	0.917217	0.945558	1.31301	2.75281e-15	1.21305e-14
seq.12454.105	NTMT1	0.804907	0.199818	0.237204	0.373907	-1.11441	3.80838e-07	6.18499e-07
seq.4831.4	SELL	0.805591	0.62842	0.00474689	0.0208921	0.455968	0.00190885	0.00245821
seq.17711.13	VAMP1	0.805959	-0.164503	0.237777	0.374497	-1.22451	1.54649e-14	5.64627e-14
seq.17166.4	FGF8	0.80631	-0.172449	0.237785	0.374497	-1.09017	4.4941e-08	7.76732e-08
seq.20536.11	ESAM	0.806872	-0.651839	0.00479407	0.0210613	-0.0619471	0.696252	0.715118
seq.13588.11	ANXA9	0.807011	-0.45476	0.00909437	0.0349301	-1.00751	1.2808e-06	2.01631e-06
seq.17140.57	PDGFD	0.807298	-0.127203	0.455301	0.590431	1.22675	2.83935e-15	1.24663e-14
seq.10798.4	CD300E	0.807362	-0.325069	0.0623918	0.144596	-1.12363	1.29048e-06	2.0311e-06
seq.3331.8	RGMB	0.807362	-0.218399	0.238152	0.374831	-1.27028	5.87009e-12	1.42711e-11
seq.17511.10	RPP30	0.807713	-0.542826	0.00547955	0.0234367	-0.994714	1.30036e-06	2.04622e-06
seq.23525.27	NOSIP	0.807713	0.238089	0.238429	0.375134	0.891592	1.11562e-07	1.87796e-07
seq.14099.20	PSMA4	0.807725	-0.146005	0.369338	0.511185	-1.47404	2.85762e-15	1.25389e-14
seq.9984.12	YIPF6	0.808065	-0.187633	0.238467	0.375134	-1.12044	1.30683e-06	2.05594e-06
seq.12643.4	ARRB1	0.808151	0.149256	0.27195	0.412166	1.85383	2.87503e-15	1.26076e-14
seq.4474.19	RPS27A	0.808416	0.405628	0.0428808	0.110522	1.0641	1.32247e-06	2.08009e-06
seq.23783.22	FAM110A	0.808767	-0.256112	0.144054	0.263638	0.980104	1.33446e-06	2.0985e-06
seq.24432.3	GRIPAP1	0.808767	0.160545	0.238636	0.375265	1.86213	6.08162e-15	2.46258e-14
seq.5262.57	BCAR3	0.809004	-0.515382	0.00486248	0.0212972	-0.681021	0.00106275	0.00139314
seq.25453.57	ROPN1B	0.809119	-0.29824	0.108074	0.215316	0.935497	1.35717e-06	2.1337e-06
seq.15569.15	COL2A1	0.809119	-0.211905	0.238932	0.37565	-1.48305	1.4457e-13	4.36847e-13
seq.23363.41	PCBP2	0.809431	0.143049	0.28366	0.424756	1.89224	2.92154e-15	1.27884e-14
seq.25493.11	FAM221B	0.809857	0.0460022	0.808949	0.872845	1.52822	2.93158e-15	1.28246e-14
seq.24443.8	MORF4L2	0.810173	-0.24037	0.196931	0.328444	0.819003	1.37752e-06	2.16434e-06
seq.7071.23	MAN1B1	0.810525	0.289722	0.175392	0.302127	0.84948	1.39424e-06	2.19012e-06
seq.24475.45	SNX12	0.810525	0.161198	0.239941	0.376909	1.63672	6.27223e-13	1.71751e-12
seq.20370.6	ACYP1	0.810876	-0.412655	0.0055879	0.0237979	0.800574	1.40862e-06	2.21223e-06
seq.14093.10	FLT3LG	0.811228	-0.310988	0.117692	0.228169	-0.983047	1.41067e-06	2.21497e-06
seq.6042.52	TNC	0.811228	0.204142	0.240227	0.377195	-0.937837	1.55722e-09	2.97789e-09
seq.11716.28	LRIT2	0.81158	-0.184526	0.240416	0.377397	-1.38736	2.9676e-13	8.53952e-13
seq.19259.176	EIF2S1	0.811932	0.150933	0.24046	0.377397	1.69394	3.91113e-13	1.10482e-12
seq.19134.66	POLR2K	0.812284	-0.152983	0.24065	0.377614	1.38425	3.57214e-11	7.92364e-11
seq.13544.9	ARHGAP45	0.812636	0.167962	0.241164	0.378337	1.86279	1.08246e-14	4.12475e-14
seq.10001.7	RAF1	0.812838	0.117182	0.406982	0.546791	1.73536	3.02594e-15	1.31816e-14
seq.11300.32	SORT1	0.812989	-0.233767	0.193674	0.324884	-0.803654	1.51164e-06	2.37095e-06
seq.11402.17	KMT2C	0.812989	-0.187044	0.241222	0.378346	-1.03182	9.54013e-08	1.6138e-07
seq.15634.139	SLIT1	0.813264	-0.0844088	0.56306	0.682154	-1.49686	3.03638e-15	1.32191e-14
seq.14341.8	DIPK1C	0.813341	0.298954	0.134404	0.250215	1.09374	1.52476e-06	2.391e-06
seq.22049.24	YWHAH	0.813689	0.535059	0.00503548	0.0219092	1.01194	7.56547e-05	0.000105864
seq.9076.25	PENK	0.813693	-0.255837	0.154237	0.276267	-1.1947	1.53639e-06	2.40872e-06
seq.18383.9	FKBP3	0.813693	0.170277	0.241406	0.37847	1.78896	1.59059e-14	5.78689e-14
seq.8221.19	MIF	0.814046	-0.475452	0.0151615	0.0516318	0.860068	1.56167e-06	2.44782e-06
seq.4130.71	FGF6	0.814046	-0.184018	0.241591	0.378646	-1.26525	5.3716e-10	1.07077e-09
seq.22783.40	SPI1	0.814115	0.421742	0.00508163	0.0220967	0.0313926	0.90752	0.914826
seq.9805.51	SEMA4B	0.814751	0.210305	0.178104	0.305418	-0.73049	1.57808e-06	2.47247e-06
seq.19437.61	VEGFA	0.814966	0.177014	0.279592	0.420055	1.29279	3.09176e-15	1.34279e-14
seq.18343.10	DECR2	0.815391	0.174715	0.303224	0.445574	1.61257	3.14802e-15	1.3664e-14
seq.16591.71	CHIA	0.815456	0.384689	0.0697316	0.157325	0.756358	1.60808e-06	2.51839e-06
seq.6267.51	STMN4	0.815809	0.410189	0.0158555	0.0533925	1.0299	1.61219e-06	2.52427e-06
seq.19316.2	HSCB	0.816515	0.202729	0.242342	0.379282	1.04006	1.89179e-09	3.59395e-09
seq.16853.5	NMRK1	0.816666	0.0945809	0.616832	0.72663	1.40715	3.1809e-15	1.3782e-14
seq.15432.1	OTOR	0.816868	0.215653	0.242526	0.379487	-0.633014	5.08185e-09	9.36913e-09
seq.24279.30	UTP6	0.817091	0.196115	0.294779	0.436173	1.27724	3.21894e-15	1.39385e-14
seq.20191.13	ITGB8	0.817574	-0.270995	0.0938442	0.194457	1.04768	1.65107e-06	2.58236e-06
seq.20578.10	ADGRL3	0.817928	0.302002	0.0643109	0.147813	-0.904448	1.65542e-06	2.5886e-06
seq.13748.4	CCL8	0.817941	0.457985	0.00521304	0.0225462	0.413487	0.0302451	0.0358681
seq.19297.4	G6PD	0.817941	-0.0477756	0.730778	0.816109	1.7647	3.23473e-15	1.39901e-14
seq.12811.55	ZNF415	0.818281	-0.341447	0.0496439	0.122721	-0.92615	1.66046e-06	2.59592e-06
seq.16324.38	TLR1	0.818365	0.526442	0.00523088	0.0226099	0.170527	0.339854	0.365066
seq.9361.7	PCDHAC2	0.818634	0.270569	0.114403	0.223436	-0.887615	1.69935e-06	2.65616e-06
seq.10070.22	PLCG2	0.818634	0.166103	0.243305	0.380274	1.8416	6.60809e-15	2.64909e-14
seq.23037.37	UBE2D3	0.81879	0.602619	0.00524411	0.0226536	0.529481	0.0210213	0.0252772
seq.21492.19	CLUL1	0.818988	-0.419044	0.0504738	0.123917	-0.729344	1.705e-06	2.66441e-06
seq.10894.25	SCGN	0.818988	-0.212715	0.243344	0.380274	-0.942472	1.71295e-07	2.8464e-07
seq.18389.11	IFNA13	0.819215	0.393053	0.00525872	0.0227031	-0.0799613	0.7938	0.807746
seq.2939.10	ARTN	0.819215	-0.17267	0.27385	0.414266	-1.54419	3.3221e-15	1.43423e-14
seq.16300.4	TREM2	0.819341	0.288049	0.132507	0.247702	-0.620279	1.70694e-06	2.66686e-06
seq.19270.26	YARS1	0.819341	0.154442	0.243633	0.380583	1.85676	5.0547e-14	1.64625e-13
seq.10561.5	PGLYRP3	0.819639	-0.531943	0.00526241	0.0227055	0.226024	0.230233	0.252596
seq.17204.17	PNMT	0.819695	-0.404845	0.0134903	0.0470699	-0.851145	1.74065e-06	2.71894e-06
seq.17683.2	COMMD9	0.820049	0.160834	0.243762	0.380681	1.76336	7.20827e-15	2.85534e-14
seq.20069.23	GLYATL2	0.820063	-0.571086	0.00531052	0.0228994	-0.491804	0.00730328	0.00904323
seq.3381.24	LYN	0.820063	0.131516	0.398518	0.538544	1.8456	3.36792e-15	1.45228e-14
seq.22858.3	MAPK6	0.820403	-0.204018	0.243995	0.380963	-1.37976	6.42218e-13	1.75459e-12
seq.7756.37	KLRF1	0.820757	-0.352531	0.0755594	0.166428	-0.957865	1.76517e-06	2.75546e-06
seq.18280.29	DTD2	0.820757	0.162256	0.244119	0.381075	1.57539	6.55786e-15	2.63187e-14
seq.12528.40	WRNIP1	0.821111	-0.284813	0.111037	0.219037	-0.878623	1.77448e-06	2.76939e-06
seq.4162.54	TF	0.821336	-0.558261	0.00535035	0.02303	-0.818796	0.000507648	0.000678113
seq.9757.29	ENAH	0.821465	0.158343	0.244885	0.382106	1.78374	4.5532e-14	1.49774e-13
seq.5738.25	TNC	0.822184	0.480857	0.00539008	0.0231735	-0.363003	0.0131953	0.0160696
seq.19369.17	KAT2A	0.822527	-0.429746	0.0141196	0.0489071	-0.942222	1.80112e-06	2.80856e-06
seq.9123.18	CBARP	0.822881	-0.393747	0.0128309	0.0453592	-0.919287	1.83554e-06	2.8616e-06
seq.16914.104	CD14	0.823032	0.516137	0.00540905	0.0232235	-0.59613	0.00274084	0.00348746
seq.10638.1	TINF2	0.823236	-0.352127	0.0214375	0.0671312	-1.04087	1.84726e-06	2.87925e-06
seq.9863.1	TPM4	0.823236	0.17374	0.246508	0.384153	1.81961	3.57248e-15	1.53227e-14
seq.20950.159	PRTFDC1	0.823456	-0.0365499	0.792878	0.861115	1.68422	3.55046e-15	1.52373e-14
seq.24463.1	NDRG2	0.8243	-0.188877	0.247064	0.384841	-0.951735	2.02049e-08	3.58538e-08
seq.2649.77	ICAM3	0.824303	0.40911	0.0054446	0.0233386	-0.273837	0.314053	0.338809
seq.21350.29	LIN28B	0.824654	-0.288587	0.108856	0.216219	-1.1073	1.89181e-06	2.94616e-06
seq.23402.147	GDAP1L1	0.824727	0.50056	0.00546193	0.023399	0.174298	0.467688	0.492876
seq.12703.6	NEK7	0.824727	0.0974957	0.478627	0.609024	1.82231	3.59085e-15	1.53749e-14
seq.23915.18	RAB7A	0.825009	0.186148	0.24782	0.385853	1.66495	2.42549e-12	6.14864e-12
seq.21649.12	STX17	0.825574	0.158276	0.313657	0.455724	1.64205	3.61859e-15	1.54838e-14
seq.12804.5	GMEB2	0.825719	0.209851	0.235536	0.372034	1.14032	1.92639e-06	2.99808e-06
seq.8874.53	CLN5	0.825997	0.453052	0.00548043	0.0234367	-0.717805	9.77593e-06	1.4471e-05
seq.12494.99	GABARAPL2	0.825997	0.0753903	0.612633	0.723684	1.70607	3.63861e-15	1.55603e-14
seq.19190.4	UBE2L6	0.826074	0.179788	0.248448	0.386542	1.5053	2.88901e-13	8.33323e-13
seq.17366.6	DCUN1D1	0.82642	0.588547	0.00548938	0.0234611	-0.56539	0.00171079	0.00221102
seq.10949.59	RPLP2	0.826843	0.550512	0.00552007	0.0235783	0.36815	0.0957433	0.108666
seq.24278.4	USP3	0.82714	0.345797	0.0423388	0.109672	-0.83148	1.95348e-06	3.03763e-06
seq.19212.4	DMBT1	0.827495	0.204112	0.152545	0.274119	-0.92879	1.97724e-06	3.07392e-06
seq.11154.3	NFE2L1	0.82769	0.119586	0.474053	0.605296	1.42263	3.68339e-15	1.57074e-14
seq.17734.13	ENSA	0.82785	0.14718	0.24885	0.386791	1.80811	4.92566e-14	1.61001e-13
seq.8246.9	PCSK9	0.828113	0.483163	0.00558147	0.0237979	-0.805679	2.0239e-06	3.14442e-06
seq.2855.49	MAPK3	0.828113	0.0860938	0.556468	0.676318	1.79163	3.68387e-15	1.57074e-14
seq.13650.11	KCNIP1	0.828206	-0.434016	0.0150697	0.0514403	-0.938388	2.02182e-06	3.14187e-06
seq.8660.5	OLFML3	0.828206	0.170686	0.248981	0.386913	-1.10963	1.41423e-07	2.3614e-07
seq.2973.15	CD36	0.828917	-0.268394	0.118377	0.228974	0.802045	2.04261e-06	3.17281e-06
seq.6577.64	LAMA4	0.829381	0.494689	0.0055989	0.0238307	0.304043	0.0429056	0.0501917
seq.11645.9	P4HA1	0.829629	-0.196773	0.232396	0.368519	-0.949724	2.05064e-06	3.18393e-06
seq.2617.56	ERBB3	0.829804	0.499263	0.00560525	0.0238437	-0.807248	5.23288e-05	7.39961e-05
seq.25901.3	CRTC3	0.829804	0.100883	0.486521	0.616237	1.51859	3.84284e-15	1.63468e-14
seq.3472.40	BIRC5	0.829984	-0.1676	0.199739	0.331501	-1.14143	2.06415e-06	3.20421e-06
seq.18821.9	C4B_2	0.830226	-0.512709	0.00562774	0.0239148	-0.50699	0.0233278	0.0279347
seq.20427.18	MED20	0.830226	0.038202	0.838166	0.892925	1.358	3.90334e-15	1.65944e-14
seq.3216.2	PIGR	0.830649	0.53314	0.0056314	0.0239148	-0.242419	0.106101	0.119933
seq.11163.7	FAM162B	0.830696	-0.283633	0.0504521	0.123917	-1.10108	2.06625e-06	3.20609e-06
seq.21495.134	GPR37	0.831071	0.52664	0.00563269	0.0239148	-0.28682	0.140278	0.156633
seq.12847.27	RNGTT	0.831409	-0.271485	0.0596928	0.140226	-1.11025	2.10298e-06	3.26169e-06
seq.9929.16	HSD17B7	0.831409	0.183833	0.251455	0.390003	1.69905	1.13914e-12	3.0045e-12
seq.6423.66	C1QL2	0.831765	-0.19046	0.251554	0.390034	-1.24162	7.16674e-13	1.94991e-12
seq.17172.19	STATH	0.831916	0.643063	0.0056414	0.0239272	0.615263	5.00131e-05	7.08184e-05
seq.3166.92	CD33	0.831916	0.0375941	0.83956	0.894016	-0.921363	3.97019e-15	1.6839e-14
seq.23386.38	TCP10L2	0.832121	0.219943	0.251644	0.390034	1.30881	1.72281e-12	4.43253e-12
seq.7056.16	SLC3A2	0.832478	-0.462787	0.0153776	0.0520737	-0.993379	2.14567e-06	3.32576e-06
seq.7891.45	UGT1A6	0.83276	0.503743	0.00566103	0.0239824	-0.638761	0.00071084	0.000942924
seq.25486.38	MRPL38	0.83276	0.143099	0.324306	0.466053	1.81476	3.99485e-15	1.69238e-14
seq.5691.2	CRISPLD2	0.832834	-0.269858	0.136013	0.252745	-0.849764	2.16212e-06	3.35054e-06
seq.18409.61	ARF5	0.832834	0.192508	0.25169	0.390034	1.22154	4.77136e-11	1.04649e-10
seq.10088.37	APRT	0.833182	0.0370246	0.780073	0.85248	1.78155	4.09761e-15	1.7349e-14
seq.15471.29	PNLIPRP2	0.833604	-0.592347	0.00567985	0.024034	-0.365765	0.000238414	0.000323727
seq.23152.49	TNFAIP1	0.833604	-0.00548009	0.970962	0.98097	-1.38698	4.14482e-15	1.75386e-14
seq.23550.10	KDF1	0.834026	0.574827	0.00568635	0.0240474	0.165719	0.207597	0.228768
seq.22465.43	HES1	0.834261	0.199334	0.252944	0.391641	1.21706	3.61817e-11	8.02313e-11
seq.21599.6	CTH	0.834618	-0.188258	0.253061	0.391738	-1.1725	9.67887e-09	1.75275e-08
seq.24417.22	RABEP1	0.834869	0.105484	0.424966	0.562787	1.79412	4.20055e-15	1.77433e-14
seq.19572.10	CEBPG	0.834975	-0.335125	0.0202011	0.0643424	-0.936947	2.26352e-06	3.50318e-06
seq.6493.9	CPZ	0.835291	0.459471	0.00570498	0.024084	-0.703972	4.33256e-05	6.15536e-05
seq.20385.21	CPTP	0.835332	-0.197403	0.253272	0.391897	1.18505	2.46883e-10	5.05067e-10
seq.25115.21	FHOD1	0.835689	0.158616	0.253461	0.392107	1.82314	4.33472e-13	1.21547e-12
seq.8383.20	C11orf94	0.836046	0.257336	0.139864	0.25786	1.25408	2.26793e-06	3.50775e-06
seq.25273.80	CALD1	0.836046	0.178489	0.254025	0.392826	1.52104	1.07604e-09	2.08526e-09
seq.21839.3	POU2AF1	0.836977	0.192347	0.255335	0.394079	1.66214	4.24918e-15	1.78965e-14
seq.24321.67	NARF	0.837118	-0.27846	0.0841548	0.180207	-0.978273	2.27485e-06	3.5162e-06
seq.6933.20	MRPL34	0.837118	-0.164833	0.254231	0.392962	-1.2531	4.07255e-09	7.55644e-09
seq.12892.10	SYTL1	0.837398	-0.481051	0.00576175	0.0242529	-0.68796	0.00117827	0.00154094
seq.24215.8	PRRX1	0.837475	-0.210722	0.254669	0.393495	-0.792804	1.31094e-11	3.05085e-11
seq.3738.54	CSF1	0.837819	0.508273	0.00576877	0.0242684	0.441871	0.0395067	0.0464031
seq.12794.6	NLRP4	0.837833	0.197963	0.157068	0.279884	-1.10595	2.31162e-06	3.57151e-06
seq.3392.68	AKT3	0.837833	0.158421	0.254705	0.393495	1.80352	9.42828e-14	2.93974e-13
seq.7852.9	MTIF3	0.838191	0.149693	0.254739	0.393495	1.85838	1.03906e-14	3.97819e-14
seq.25282.6	AZIN1	0.838661	-0.552133	0.00578049	0.0242895	0.248835	0.268714	0.292403
seq.14250.115	BLMH	0.839264	-0.297811	0.0410325	0.107109	-1.0541	2.34227e-06	3.61579e-06
seq.7823.22	ST6GALNAC2	0.839264	0.200964	0.255178	0.393921	1.32097	8.31555e-14	2.61532e-13
seq.8905.20	KCNMB3	0.839503	0.574616	0.00587377	0.0246528	0.26552	0.150483	0.167821
seq.3045.72	PTN	0.839924	0.485193	0.00592247	0.0248406	-0.181887	0.46439	0.489829
seq.16055.3	CFHR5	0.83998	0.41835	0.0199348	0.0636365	-0.703783	2.37088e-06	3.65839e-06
seq.14116.129	S100A4	0.83998	0.236112	0.255682	0.394531	0.807514	2.17243e-06	3.3658e-06
seq.22811.5	TMA16	0.840338	-0.384303	0.0325408	0.0911746	0.743135	2.37405e-06	3.66251e-06
seq.2752.62	GDF5	0.840338	0.205385	0.255802	0.394632	1.08174	1.78783e-06	2.78843e-06
seq.9172.69	MMP8	0.840345	0.481646	0.00592537	0.0248406	0.685875	0.00309068	0.00391952
seq.15533.97	MSR1	0.840696	0.248891	0.159989	0.283277	-0.837052	2.38431e-06	3.67755e-06
seq.6551.94	SERPINA12	0.841054	-0.261834	0.173067	0.299464	-0.928629	2.38926e-06	3.6844e-06
seq.6526.77	OBP2A	0.841054	-0.170457	0.256345	0.395301	-1.26053	3.88454e-12	9.62892e-12
seq.3357.67	CCNA2	0.841186	0.356161	0.00601412	0.0251835	-0.985329	6.11199e-05	8.60074e-05
seq.10078.5	BAG3	0.841413	0.357474	0.032894	0.0918089	-0.876029	2.41434e-06	3.72229e-06
seq.22784.4	SPATA22	0.841413	-0.158251	0.256542	0.39552	-1.24069	1.66693e-10	3.46598e-10
seq.12650.43	GNAI3	0.841607	0.103412	0.461565	0.595657	1.62363	4.53214e-15	1.89669e-14
seq.3026.5	CAST	0.841771	-0.257543	0.201035	0.332532	-0.424358	2.44471e-06	3.76831e-06
seq.6247.9	SIRPB1	0.842027	0.556757	0.00603831	0.0252556	-0.338572	0.00503354	0.00629192
seq.25070.18	MICAL1	0.842027	0.124624	0.356687	0.498632	1.72755	4.54227e-15	1.89983e-14
seq.9848.22	CCNH	0.842447	0.576144	0.00608521	0.025437	0.114826	0.606184	0.629305
seq.14634.13	LHCGR	0.842447	-0.163846	0.314856	0.456776	-1.27453	4.55142e-15	1.90256e-14
seq.5643.2	LCN8	0.842488	0.164942	0.257105	0.396136	-0.881139	5.06479e-08	8.72035e-08
seq.11242.33	TGM1	0.842847	-0.170102	0.257475	0.396621	-1.14549	1.21081e-11	2.83422e-11
seq.12854.3	TEAD3	0.843205	0.45778	0.0098303	0.0370412	-0.880417	2.4866e-06	3.82961e-06
seq.7809.22	SPATA9	0.843564	0.445735	0.058891	0.138954	0.671015	2.54871e-06	3.92443e-06
seq.22152.162	GALNT9	0.843923	0.262331	0.223375	0.359066	1.00473	2.55757e-06	3.93724e-06
seq.18892.48	GPC4	0.843923	0.161516	0.257783	0.396842	-0.929608	1.77883e-10	3.68911e-10
seq.22510.6	NFE2L2	0.844128	-0.011301	0.95053	0.967366	1.41278	4.64699e-15	1.93803e-14
seq.2994.71	IL1RL2	0.844641	-0.171928	0.257909	0.396867	-1.34296	2.53537e-13	7.37321e-13
seq.17777.31	SDSL	0.845359	-0.341162	0.0696269	0.157236	-0.909578	2.61009e-06	4.01468e-06
seq.12861.13	TMOD3	0.845359	0.184762	0.258166	0.397094	1.74012	9.85031e-15	3.78939e-14
seq.5346.24	CPNE1	0.845388	0.0530118	0.732566	0.81686	1.6042	4.69795e-15	1.9559e-14
seq.13605.16	ANXA10	0.845718	-0.415956	0.0328662	0.0918021	-0.981632	2.61583e-06	4.02265e-06
seq.3197.70	IDE	0.845808	-0.0506949	0.763528	0.839221	1.51752	4.75867e-15	1.98004e-14
seq.3222.11	SEMA3A	0.846078	-0.261701	0.0772274	0.169227	-0.956917	2.62524e-06	4.03626e-06
seq.8989.40	SCUBE1	0.846227	0.449713	0.00635988	0.0264478	-0.0661371	0.795599	0.809349
seq.22057.9	ALDH1B1	0.846647	-0.434982	0.00637254	0.0264852	-1.06063	2.32309e-05	3.3598e-05
seq.22386.11	OTX1	0.847875	-0.379168	0.0277902	0.0810313	-1.0802	2.72108e-06	4.17917e-06
seq.4464.10	SIGLEC1	0.848235	0.184724	0.259869	0.398971	-0.879374	1.10248e-06	1.7424e-06
seq.25093.96	VANGL1	0.848324	-0.0655889	0.610315	0.721904	-1.39348	4.95613e-15	2.05512e-14
seq.19275.68	IDH3G	0.848595	0.17586	0.260006	0.398971	1.5365	2.31542e-11	5.24191e-11
seq.23689.52	CPNE6	0.849315	-0.328189	0.0497619	0.122793	0.880981	2.74185e-06	4.20684e-06
seq.18204.1	TCEA1	0.849675	-0.293371	0.0702399	0.15798	0.923433	2.742e-06	4.20684e-06
seq.2837.3	MET	0.850035	0.419137	0.0113394	0.0414006	-0.893049	2.76087e-06	4.23489e-06
seq.7258.5	PRG2	0.850395	-0.174575	0.260639	0.39971	-1.28912	1.19654e-12	3.14446e-12
seq.12617.2	STK24	0.850756	0.155973	0.260851	0.399949	1.78173	1.58794e-12	4.1045e-12
seq.23555.11	RRAD	0.850838	0.426336	0.00653564	0.0270075	-0.748834	9.56426e-05	0.000132628
seq.25292.6	CES3	0.851476	0.205977	0.261357	0.40048	1.29289	2.22632e-14	7.85504e-14
seq.6285.71	MLEC	0.851676	-0.012365	0.924033	0.949498	1.68354	5.17845e-15	2.13751e-14
seq.3348.49	BMP1	0.851837	0.337764	0.0644766	0.14803	-0.863329	2.81568e-06	4.3144e-06
seq.15589.1	GC	0.852198	0.281172	0.0913007	0.191101	-1.00165	2.84374e-06	4.35647e-06
seq.22782.80	SPC25	0.852198	0.218489	0.261547	0.400677	1.49981	1.71475e-14	6.19501e-14
seq.25272.17	CDH23	0.852513	0.510795	0.00660144	0.0272061	0.311519	0.0895707	0.101932
seq.8068.43	MYORG	0.852558	-0.336576	0.0936271	0.194174	-0.908176	2.88542e-06	4.41939e-06
seq.20443.37	TEN1	0.852919	-0.217852	0.131741	0.246596	-0.915314	2.90996e-06	4.45603e-06
seq.13518.5	ASAP2	0.852919	-0.217328	0.261857	0.400982	1.00035	1.97725e-10	4.08774e-10
seq.11281.6	GRB7	0.85328	-0.250119	0.144231	0.263724	-1.02876	2.93375e-06	4.49151e-06
seq.23031.6	SIRT2	0.85335	0.185209	0.321941	0.463575	1.51053	5.2067e-15	2.14428e-14
seq.2695.25	PECAM1	0.853768	0.47045	0.00661195	0.0272146	0.178185	0.495249	0.520331
seq.15591.28	GPX1	0.854002	-0.193005	0.262275	0.401368	1.24849	2.11813e-11	4.81938e-11
seq.5741.55	RNASE3	0.854186	0.579415	0.00664117	0.0273094	-0.199205	0.282514	0.306473
seq.10420.30	FAIM	0.854186	-0.0511517	0.71554	0.804677	1.40078	5.25802e-15	2.16296e-14
seq.4968.50	CAPG	0.854605	0.448877	0.00664252	0.0273094	-0.52674	0.0164818	0.0199545
seq.20517.1	DSG2	0.854605	0.115948	0.490664	0.620311	-1.35827	5.28296e-15	2.17198e-14
seq.3066.12	LGALS3	0.855023	-0.0318599	0.843528	0.89679	-1.17651	5.28638e-15	2.17216e-14
seq.4719.58	PDIA3	0.855446	0.152789	0.263313	0.402616	1.69528	9.78902e-14	3.04344e-13
seq.18267.74	CARD17	0.855808	-0.298304	0.0859429	0.182673	-1.08483	3.08571e-06	4.71717e-06
seq.19579.5	DEFA1	0.855808	0.170733	0.263473	0.402776	-1.09993	4.61426e-09	8.52443e-09
seq.19366.8	PEX26	0.856169	-0.177602	0.263579	0.402852	-1.14396	1.95888e-07	3.24241e-07
seq.12361.102	RRAS2	0.856276	-0.41741	0.00677529	0.0277783	-0.10823	0.530145	0.554821
seq.3362.61	CHRDL1	0.856531	0.257177	0.0995744	0.20279	-0.802836	3.1712e-06	4.84581e-06
seq.2858.29	HAT1	0.856892	-0.337946	0.0509542	0.124673	-1.22648	3.17191e-06	4.84589e-06
seq.21397.21	PRTG	0.856892	-0.197968	0.263829	0.403064	-1.21994	2.69013e-13	7.7906e-13
seq.24911.57	MVP	0.857112	0.144408	0.308561	0.450854	1.77477	5.4518e-15	2.23379e-14
seq.20975.2	RCAN2	0.857254	0.230947	0.263913	0.403108	1.09955	9.21791e-09	1.67149e-08
seq.11173.29	MILR1	0.857529	0.501815	0.00680454	0.0278647	-0.202173	0.254387	0.277667
seq.10848.137	BTNL3	0.857529	-0.117539	0.424254	0.562104	-1.52698	5.4622e-15	2.23678e-14
seq.14705.1	VEGFD	0.857616	-0.164578	0.264068	0.403203	-0.830878	4.62962e-08	7.99963e-08
seq.10889.2	MRAP2	0.857947	0.104952	0.507156	0.633945	1.75235	5.47043e-15	2.23889e-14
seq.20116.30	OXSR1	0.857978	-0.139157	0.264087	0.403203	1.5036	2.85876e-12	7.20411e-12
seq.23023.21	S100A14	0.85834	-0.268832	0.0882882	0.186308	-0.896594	3.23607e-06	4.93972e-06
seq.11081.1	GPD1	0.858782	0.542947	0.00699404	0.0285922	-0.0719573	0.689532	0.708617
seq.5593.11	PDIA5	0.859199	0.14217	0.38948	0.529944	1.71498	5.53627e-15	2.262e-14
seq.25419.59	SPANXN4	0.859426	-0.171527	0.264837	0.404007	-1.41485	3.34931e-11	7.45664e-11
seq.8348.4	EPHB2	0.859616	0.48917	0.00701855	0.0286601	-0.79949	5.33749e-05	7.54165e-05
seq.23594.2	NR2C2AP	0.86015	0.210174	0.235053	0.37165	-0.980766	3.40434e-06	5.19111e-06
seq.12033.3	BUB1	0.860875	0.305884	0.115013	0.224326	0.886881	3.40903e-06	5.19608e-06
seq.13719.19	PAK4	0.860875	-0.154462	0.265733	0.405	1.54245	5.85488e-13	1.60809e-12
seq.24497.8	TRIML1	0.861237	-0.352213	0.136896	0.253935	0.664728	3.45919e-06	5.27142e-06
seq.14060.67	NCF4	0.861701	-0.480022	0.00707522	0.0288102	0.390116	0.0943549	0.107141
seq.10053.5	ILK	0.861701	0.105438	0.477129	0.607744	1.78186	5.77216e-15	2.35042e-14
seq.9443.137	CTSK	0.861963	-0.185244	0.265981	0.405156	-1.03345	1.24287e-10	2.61429e-10
seq.13494.6	CERS5	0.862325	-0.167429	0.254111	0.39286	-1.11096	3.54879e-06	5.40455e-06
seq.13665.35	PPP2R3A	0.862325	-0.184607	0.266079	0.405219	-1.549	2.24016e-12	5.69679e-12
seq.22514.12	NKD2	0.862688	-0.222241	0.186123	0.31477	-1.01719	3.59022e-06	5.4665e-06
seq.6520.87	MGP	0.863051	-0.318376	0.0911832	0.19091	-1.08547	3.62717e-06	5.5216e-06
seq.21943.170	WNT16	0.863051	-0.153322	0.266591	0.405829	-1.4572	1.56198e-12	4.04751e-12
seq.16919.1	DBI	0.863784	0.553152	0.00712356	0.0289257	-0.383705	0.00656373	0.00814838
seq.25125.7	STAC	0.86414	-0.355083	0.0192582	0.0620238	-1.06688	3.75516e-06	5.71283e-06
seq.12822.34	APBB1	0.864504	-0.166392	0.267603	0.407027	-1.04756	2.68799e-07	4.40893e-07
seq.18342.2	PSAT1	0.864617	0.581293	0.00717064	0.029068	0.708732	0.000232822	0.000316491
seq.23650.2	DMTN	0.864617	0.0284162	0.862235	0.909061	1.62437	5.94043e-15	2.40945e-14
seq.3342.76	ABL2	0.865033	-0.505318	0.00717167	0.029068	-0.214643	0.453665	0.479144
seq.10076.1	AP4M1	0.865033	0.0383083	0.788649	0.858362	1.61117	5.99227e-15	2.42912e-14
seq.20965.18	MAP1LC3B2	0.86523	0.156204	0.267856	0.40724	1.51784	6.54915e-15	2.62983e-14
seq.14031.18	FGF7	0.865449	0.355926	0.00717602	0.029068	-0.460322	0.0864813	0.0985092
seq.8463.2	SOD3	0.865957	-0.383666	0.0148824	0.0508969	-0.750223	3.82177e-06	5.80806e-06
seq.9183.7	IFNAR1	0.866282	-0.167317	0.337786	0.480844	-1.25252	6.13505e-15	2.48283e-14
seq.2954.56	MMP8	0.866321	0.238944	0.20972	0.342129	-0.661991	3.84216e-06	5.83783e-06
seq.14127.240	IFNB1	0.866684	-0.370076	0.027663	0.0807762	-0.961194	3.88206e-06	5.89721e-06
seq.6974.6	CD74	0.866697	0.0519483	0.732692	0.81686	-1.33632	6.162e-15	2.49234e-14
seq.10703.203	SUDS3	0.867048	-0.191757	0.239236	0.376046	-0.922353	3.9514e-06	6.00129e-06
seq.17703.40	GMNN	0.867113	-0.102917	0.452779	0.588109	-1.41978	6.16658e-15	2.4928e-14
seq.3473.78	MPL	0.867529	-0.474537	0.00726471	0.0293507	0.757012	0.00026603	0.00036028
seq.23571.93	YJU2	0.867776	-0.157675	0.269303	0.408839	1.44983	1.26155e-14	4.72756e-14
seq.3067.67	GDF9	0.867945	0.407565	0.00727013	0.0293563	0.635339	0.0202953	0.0244529
seq.21537.33	SCLY	0.86836	0.538311	0.00730036	0.0294619	0.509861	0.00404433	0.00508703
seq.9933.49	ATP1B4	0.868504	-0.200053	0.269501	0.40891	-0.828615	3.02386e-07	4.95312e-07
seq.21194.39	POU6F1	0.868776	-0.651953	0.00732343	0.0295385	0.0683223	0.626885	0.649491
seq.15446.25	NRG1	0.868868	0.423947	0.0394431	0.103843	0.810823	4.05182e-06	6.14736e-06
seq.22549.73	RIPK1	0.868868	-0.192354	0.269519	0.40891	0.965568	5.42014e-07	8.71459e-07
seq.5657.28	ST3GAL1	0.869232	0.203331	0.24795	0.385972	-0.856105	4.06508e-06	6.16619e-06
seq.12990.39	MAP3K3	0.869607	0.441015	0.00736499	0.0296687	-0.449688	0.0243327	0.0290755
seq.10815.2	HABP4	0.869961	-0.178645	0.256804	0.395756	-0.90292	4.17094e-06	6.32411e-06
seq.3897.61	PDXP	0.869961	0.145624	0.270625	0.41033	1.61098	1.16604e-11	2.73385e-11
seq.14121.24	TNFRSF10D	0.870022	-0.460638	0.007368	0.0296687	-0.628838	0.00950681	0.0116759
seq.12991.49	CUL9	0.87069	-0.272526	0.103489	0.208981	-0.946753	4.22266e-06	6.39984e-06
seq.21969.5	DPP6	0.870853	-0.551033	0.00741676	0.0298318	-0.414324	0.0520653	0.060477
seq.22019.21	SH2B3	0.870853	0.0585849	0.791357	0.860215	1.32117	6.43656e-15	2.58893e-14
seq.11425.31	RUFY1	0.871054	0.172136	0.272017	0.412181	1.28884	2.62823e-14	9.09146e-14
seq.20396.70	COMMD6	0.871268	0.450928	0.00749378	0.0301249	-0.2234	0.369131	0.394874
seq.18323.39	CRMP1	0.871419	-0.162746	0.272507	0.412816	-1.19103	2.80743e-11	6.30061e-11
seq.15439.21	RND3	0.871784	-0.388438	0.0228414	0.0704307	-0.815682	4.27441e-06	6.47421e-06
seq.5649.83	PSG4	0.871784	-0.167938	0.272604	0.412816	-0.99871	4.93847e-11	1.07987e-10
seq.23314.46	CCDC103	0.872098	-0.435508	0.00751793	0.0301885	-0.245208	0.278865	0.302833
seq.7921.65	FJX1	0.872148	0.313232	0.0853535	0.181699	-0.968314	4.32895e-06	6.55545e-06
seq.2705.5	CCL25	0.872512	0.527839	0.00755714	0.0303165	-0.0833499	0.661423	0.682443
seq.6123.69	TP53	0.872513	-0.174515	0.272871	0.41313	1.24499	2.99404e-13	8.60856e-13
seq.21676.17	SERPINB2	0.872927	0.418644	0.00755818	0.0303165	-0.587937	0.000957302	0.00125993
seq.8569.147	ARL8B	0.873243	0.200448	0.273366	0.413705	1.44027	1.21605e-14	4.57836e-14
seq.7199.3	SYN3	0.873608	-0.387884	0.0284037	0.0821587	-1.16858	4.42626e-06	6.69721e-06
seq.4428.1	CHST2	0.873973	-0.189302	0.204161	0.335709	-1.09959	4.5007e-06	6.80841e-06
seq.21111.49	HSPBP1	0.874339	0.188715	0.274022	0.414439	1.27329	5.49731e-10	1.09462e-09
seq.10933.107	CALN1	0.874704	-0.287352	0.0561473	0.134434	-1.10862	4.56559e-06	6.9037e-06
seq.6510.56	RNF128	0.874704	0.233915	0.274449	0.414998	1.08406	4.0231e-12	9.96144e-12
seq.10398.110	ANKRD1	0.875069	0.183375	0.228523	0.36467	-0.890422	4.56981e-06	6.90863e-06
seq.5957.30	SST	0.875435	0.315248	0.0882904	0.186308	-0.803031	4.58185e-06	6.92539e-06
seq.12862.14	NEDD9	0.875801	-0.155467	0.274853	0.415286	-1.24702	2.5514e-09	4.79547e-09
seq.3800.71	CKB	0.876166	-0.188843	0.22675	0.362738	-0.886456	4.62349e-06	6.98541e-06
seq.21379.30	ETNK2	0.876166	0.21911	0.274869	0.415286	1.55157	3.81289e-14	1.27861e-13
seq.21767.129	GALNT14	0.876243	-0.148108	0.411629	0.551377	-1.17408	6.83725e-15	2.73037e-14
seq.19120.33	DAO	0.876532	0.247182	0.105845	0.211866	-0.92363	4.66854e-06	7.052e-06
seq.21513.1	CASP7	0.876898	0.198465	0.199816	0.331501	0.947206	4.7413e-06	7.1604e-06
seq.15603.20	ITGA2	0.876898	0.173911	0.275286	0.415727	-1.02293	1.8204e-11	4.16948e-11
seq.14614.41	NCMAP	0.877264	0.229262	0.113233	0.221868	-0.800932	4.84001e-06	7.30796e-06
seq.9853.3	IFIT2	0.877485	0.642317	0.00776491	0.030957	0.713204	9.59549e-05	0.000133036
seq.12641.3	INPP5B	0.877485	0.0725167	0.61658	0.726496	1.79072	6.89712e-15	2.74973e-14
seq.4721.54	TFF3	0.877629	-0.203293	0.275402	0.415745	-1.20108	7.25553e-12	1.74403e-11
seq.2913.1	CCL23	0.877899	0.477786	0.00776941	0.0309579	-0.42964	0.0097	0.0119111
seq.5646.20	RNASE6	0.877996	0.305891	0.0952055	0.196267	-0.644424	5.03004e-06	7.59172e-06
seq.7223.60	S100A13	0.878726	0.570255	0.00782286	0.0311366	-0.00683922	0.959987	0.963447
seq.7928.183	TPST1	0.879094	0.401942	0.0107429	0.039805	-0.878833	5.3384e-06	8.05208e-06
seq.2849.49	AIF1	0.87946	0.184623	0.276754	0.417351	1.40528	1.85147e-12	4.74501e-12
seq.23591.9	EXD1	0.879553	-0.412136	0.00784716	0.031199	0.800846	1.47601e-05	2.16147e-05
seq.18189.12	VPS25	0.879553	0.0553616	0.677726	0.775646	1.76156	7.04361e-15	2.80042e-14
seq.12851.5	POLM	0.879827	-0.389707	0.0427507	0.110423	0.755041	5.38548e-06	8.11972e-06
seq.2330.2	CXCL12	0.880193	0.161539	0.276887	0.417378	-0.661515	3.71824e-07	6.04402e-07
seq.11109.56	SVEP1	0.88038	0.513655	0.00785626	0.031201	0.0565682	0.720637	0.738173
seq.6940.18	JPH1	0.880794	0.416627	0.00788816	0.0313105	-0.773551	0.000105899	0.00014643
seq.25064.34	INPP4A	0.880926	0.151871	0.277393	0.417966	1.69306	1.69968e-13	5.09975e-13
seq.4984.83	ESD	0.881207	-0.517396	0.00790462	0.0313586	0.151632	0.474034	0.499201
seq.18182.24	PCK1	0.881293	0.40496	0.0531603	0.128862	0.906395	5.64091e-06	8.49775e-06
seq.15308.108	VWC2	0.881293	-0.201643	0.277538	0.418091	-1.41902	1.77943e-11	4.07822e-11
seq.15576.158	RNASE3	0.88162	0.555123	0.00801658	0.0317854	-0.264605	0.122811	0.137874
seq.3003.29	NCR3	0.88166	0.337369	0.0822577	0.17714	-0.639731	5.64576e-06	8.50329e-06
seq.25036.10	RANGAP1	0.882027	0.154575	0.277837	0.418374	1.46618	3.04903e-11	6.81958e-11
seq.2789.26	MMP7	0.882394	-0.187513	0.278104	0.418677	-1.15582	4.22984e-10	8.49489e-10
seq.5011.11	NAMPT	0.883128	0.342972	0.0686668	0.155456	0.926108	5.91046e-06	8.89456e-06
seq.3035.80	IL19	0.883128	-0.218351	0.278261	0.418677	-1.03597	6.03122e-13	1.65464e-12
seq.23692.19	ACSS3	0.883495	-0.227689	0.173793	0.300302	-1.08299	5.9826e-06	9.00126e-06
seq.6457.50	PCDHGA1	0.883495	-0.232658	0.278322	0.418677	-0.411454	1.64579e-08	2.93775e-08
seq.9037.1	STX18	0.88423	-0.44914	0.030324	0.0863334	-0.759016	6.00657e-06	9.03356e-06
seq.19504.22	DTYMK	0.88423	-0.139863	0.278462	0.418792	1.44969	4.34e-12	1.07022e-11
seq.17466.72	ACSF2	0.88451	0.0566033	0.673789	0.771994	1.73676	7.31686e-15	2.89002e-14
seq.8091.16	MASP1	0.884597	-0.288849	0.0993818	0.202455	-0.768511	6.01346e-06	9.04205e-06
seq.15504.39	BIRC7	0.884597	-0.159743	0.278548	0.418834	-1.40912	2.08493e-11	4.74832e-11
seq.18413.24	ARL4D	0.884923	0.472826	0.00813077	0.0320975	-0.505208	0.0455126	0.0530614
seq.24944.12	REPS2	0.884964	-0.208018	0.278995	0.419419	1.29838	2.42849e-10	4.97236e-10
seq.6600.70	RELL2	0.885332	-0.163669	0.260037	0.398971	-0.89236	6.0235e-06	9.05338e-06
seq.12409.90	RAB7B	0.885335	0.0112149	0.933752	0.956663	-1.29175	7.39242e-15	2.91668e-14
seq.12751.26	ZHX1	0.8857	0.154534	0.279507	0.420015	-1.22167	3.3387e-11	7.4353e-11
seq.4959.2	AGR2	0.885748	0.560912	0.00815873	0.0321643	0.532272	0.00985195	0.0120916
seq.17210.2	TCL1A	0.886067	-0.277246	0.0662873	0.151203	-0.775035	6.05372e-06	9.09502e-06
seq.16809.1	NME4	0.886435	-0.1432	0.279951	0.420507	1.33015	5.44555e-12	1.32881e-11
seq.21740.26	USP1	0.886984	-0.147118	0.325422	0.467471	-1.24635	7.58908e-15	2.98776e-14
seq.14098.28	CARS1	0.887397	0.0937047	0.495953	0.624796	1.68244	7.66324e-15	3.01532e-14
seq.21255.2	RGS16	0.887539	-0.407245	0.0179348	0.0588611	-0.911183	6.12274e-06	9.1911e-06
seq.11118.107	RAB17	0.887539	0.204287	0.28147	0.422526	1.12064	4.4179e-10	8.85783e-10
seq.12729.12	PSMG3	0.887809	-0.5013	0.00830095	0.0326447	-0.0740015	0.737874	0.754336
seq.16304.6	LGR4	0.887907	-0.393574	0.0533888	0.129215	-0.858215	6.16901e-06	9.25862e-06
seq.24055.44	CSTF1	0.888221	0.0295072	0.847134	0.899567	1.2789	7.80806e-15	3.06897e-14
seq.25299.11	NCOA7	0.888275	0.151145	0.281604	0.422552	1.75048	3.55128e-14	1.19643e-13
seq.21764.99	USP30	0.888632	-0.13779	0.516141	0.642151	1.3322	7.81416e-15	3.0697e-14
seq.9049.2	SLC16A3	0.889012	0.31001	0.0172184	0.056923	-0.96535	6.52102e-06	9.78086e-06
seq.5352.11	TNFRSF14	0.889044	-0.134539	0.419791	0.558795	-1.33596	7.81947e-15	3.07012e-14
seq.3508.78	CCL22	0.889749	-0.34325	0.0693414	0.156738	-0.791343	6.57472e-06	9.85731e-06
seq.24957.6	ESPN	0.890117	0.305488	0.0811623	0.175512	-0.818227	6.57996e-06	9.86313e-06
seq.11214.40	DNAJB9	0.890691	0.503526	0.00840366	0.0329234	0.136866	0.544766	0.568982
seq.11223.1	TMEM154	0.890691	-0.0985599	0.409229	0.54861	-1.30189	8.1556e-15	3.19453e-14
seq.16593.3	FADD	0.890854	-0.183364	0.282495	0.423194	1.02015	5.78398e-07	9.27692e-07
seq.12799.65	DNAJC27	0.891925	-0.510075	0.00843609	0.0329826	-0.476296	0.00141888	0.00184429
seq.25238.6	BCL2L14	0.891961	0.571439	0.00864817	0.0336809	0.886946	6.84939e-06	1.02564e-05
seq.9850.38	EIF1AX	0.89233	-0.328418	0.047149	0.118203	-0.996439	6.85367e-06	1.02607e-05
seq.21770.18	B3GAT1	0.89233	-0.216327	0.284026	0.425217	-0.876221	1.90388e-07	3.1557e-07
seq.15441.6	GM2A	0.892336	-0.128122	0.480145	0.610297	-1.39895	8.35676e-15	3.2669e-14
seq.21747.114	UBE2V1	0.892699	-0.145504	0.284793	0.426277	1.3542	2.28345e-12	5.80076e-12
seq.9768.5	IL10RA	0.892747	0.533566	0.00844154	0.0329826	0.538557	0.0117052	0.0143175
seq.11350.30	STUB1	0.893569	0.0991986	0.466644	0.59977	1.82096	8.69883e-15	3.39512e-14
seq.22777.46	SKP2	0.893807	-0.364567	0.105134	0.211268	0.55172	6.96962e-06	1.04255e-05
seq.3343.1	ACY1	0.89398	0.518676	0.00861645	0.0336116	0.144519	0.379237	0.405027
seq.15418.25	MAPK10	0.89398	0.119666	0.365744	0.508285	1.79578	8.77145e-15	3.42162e-14
seq.14674.63	PACSIN3	0.894391	-0.524155	0.00863829	0.0336681	0.143082	0.447618	0.473241
seq.9271.101	STIM1	0.894391	0.151157	0.371498	0.512998	1.46045	8.88308e-15	3.4633e-14
seq.9895.77	ERCC4	0.894545	-0.1808	0.285964	0.427588	-1.17068	2.71642e-12	6.85735e-12
seq.4476.22	ZAP70	0.894915	0.19869	0.286395	0.428069	0.961076	3.75665e-06	5.7139e-06
seq.21306.7	HAUS1	0.896024	0.222168	0.286854	0.428565	1.19293	1.55868e-13	4.6942e-13
seq.24955.116	ZHX2	0.896033	0.418549	0.00866326	0.0337034	-0.773221	0.000498261	0.000666188
seq.20932.10	CCDC69	0.896444	-0.513559	0.00866823	0.0337046	-0.0961334	0.656015	0.677539
seq.13403.5	ETV5	0.896764	-0.153945	0.287449	0.429276	-1.47838	1.15648e-14	4.37275e-14
seq.2809.25	ADAMTS4	0.897134	-0.135451	0.287548	0.429335	-1.38621	6.39909e-13	1.74913e-12
seq.19786.26	MEP1A	0.898615	-0.490282	0.00979409	0.0369511	-0.813138	7.62567e-06	1.13764e-05
seq.24891.54	EPS8L2	0.898905	0.425928	0.00880354	0.0341208	-0.824	3.70601e-05	5.29117e-05
seq.6019.12	C1QTNF9	0.898985	0.179396	0.288497	0.430309	1.28701	3.36186e-11	7.47999e-11
seq.3061.61	CTSB	0.899355	-0.284238	0.135305	0.251698	-0.742117	7.67869e-06	1.14508e-05
seq.6424.2	RNASE13	0.899726	0.247621	0.288695	0.430427	0.933407	5.48076e-11	1.19305e-10
seq.12445.50	ANKRD27	0.900134	-0.0920008	0.558776	0.678213	1.59385	9.42077e-15	3.64545e-14
seq.5100.53	SCARB2	0.900467	-0.187822	0.244852	0.382106	-0.944254	7.87475e-06	1.17359e-05
seq.16610.13	LRP10	0.900467	0.203233	0.288903	0.430473	-0.942897	5.59803e-07	8.98863e-07
seq.15623.1	PDCD1	0.900954	-0.0434506	0.760317	0.836961	-1.29592	9.48956e-15	3.66815e-14
seq.20079.6	PCK2	0.901209	-0.207107	0.289012	0.430545	-0.78592	5.60516e-07	8.99809e-07
seq.21756.5	UBE2V2	0.901363	-0.0615297	0.636619	0.742927	1.60502	9.59561e-15	3.70716e-14
seq.19130.81	SERPINB8	0.90158	-0.194075	0.289197	0.430619	-0.918357	3.52957e-06	5.37641e-06
seq.5596.75	CD5	0.901772	0.517973	0.0089791	0.0346356	-0.516788	0.000163758	0.000224335
seq.6228.58	SPACA1	0.901772	-0.147636	0.302841	0.445372	-1.35168	9.64625e-15	3.72474e-14
seq.12475.48	CLIC5	0.901951	0.262577	0.103538	0.208981	-0.918519	8.12478e-06	1.20986e-05
seq.18387.7	ST13	0.902693	0.460731	0.0252033	0.0756517	0.88929	8.21756e-06	1.22317e-05
seq.15608.5	RPS6KB1	0.903	0.133342	0.430537	0.56877	1.7137	9.71974e-15	3.74712e-14
seq.19150.20	PRPSAP2	0.903064	-0.136939	0.289369	0.430633	1.45533	1.02359e-11	2.41395e-11
seq.23646.5	AIPL1	0.90341	0.506045	0.00899663	0.034665	-0.0732349	0.704953	0.723438
seq.9730.22	GHDC	0.903435	-0.323067	0.0814868	0.176056	-0.626484	8.27011e-06	1.23049e-05
seq.3009.3	TGFBR3	0.903435	-0.189254	0.289673	0.430997	-1.16149	1.07061e-12	2.84134e-12
seq.18397.5	AKR1C4	0.903819	0.495131	0.00900506	0.0346661	-0.144528	0.445458	0.471026
seq.21147.9	FN3K	0.903819	-0.0214362	0.881166	0.921192	1.55899	9.83438e-15	3.78608e-14
seq.6571.75	C17orf78	0.904178	-0.368537	0.0266089	0.0788249	-0.9697	8.41036e-06	1.25084e-05
seq.6232.54	CD86	0.905293	0.316717	0.107008	0.213486	-0.680623	8.49686e-06	1.26293e-05
seq.5102.55	MICB	0.905665	0.498935	0.0108847	0.0402272	-0.652424	8.66701e-06	1.28795e-05
seq.13567.1	DPYSL2	0.905863	0.131552	0.520934	0.646119	1.35364	1.00182e-14	3.84785e-14
seq.18934.50	TGM2	0.90668	-0.500869	0.00912265	0.0349838	-1.00469	2.23297e-05	3.23657e-05
seq.20074.3	LAMA3	0.907088	0.463296	0.00912286	0.0349838	-0.637524	0.00050619	0.00067629
seq.23981.172	CPA1	0.907152	-0.267025	0.138953	0.256835	-0.894086	8.97071e-06	1.33199e-05
seq.3413.50	BCL2A1	0.907497	0.118061	0.481369	0.611316	1.59422	1.02951e-14	3.94583e-14
seq.22365.52	ATF5	0.907897	-0.168353	0.291086	0.432035	-1.14323	5.35339e-13	1.4799e-12
seq.8033.1	DNAJC18	0.908269	-0.174088	0.291243	0.432179	-1.02863	1.00411e-12	2.67762e-12
seq.12775.6	HMGB3	0.909014	0.223683	0.227513	0.363618	0.868965	9.2161e-06	1.36703e-05
seq.12707.26	DPYSL3	0.909014	0.156543	0.291993	0.433113	1.78207	1.44118e-14	5.30729e-14
seq.16614.27	RSPO1	0.909129	0.443057	0.00919217	0.0351422	-0.111524	0.63435	0.656943
seq.12569.25	CCT5	0.909129	0.132632	0.352888	0.49476	1.7957	1.05344e-14	4.02899e-14
seq.4547.59	FLRT1	0.909759	-0.400887	0.0169717	0.0563129	-1.06029	9.31544e-06	1.3812e-05
seq.15688.30	LMAN1	0.910504	-0.167779	0.29277	0.433911	-1.29889	2.86385e-11	6.42327e-11
seq.19601.15	ASB9	0.910761	0.473598	0.00924407	0.0352805	-0.198119	0.208254	0.229422
seq.17365.7	KYAT1	0.910877	-0.455872	0.0214257	0.0671235	-0.945579	9.38301e-06	1.39022e-05
seq.11284.24	LAIR1	0.910877	-0.163359	0.292985	0.434037	-1.56838	2.54013e-14	8.81618e-14
seq.15669.7	BRAF	0.911169	0.128978	0.419095	0.558405	1.6244	1.08094e-14	4.12328e-14
seq.4237.70	LCMT1	0.91125	0.172817	0.293079	0.434037	1.57724	6.61637e-14	2.12052e-13
seq.17697.2	OVCA2	0.911576	-0.0145541	0.907694	0.939119	1.72802	1.08203e-14	4.12475e-14
seq.25296.3	AMOT	0.911996	0.256053	0.237463	0.374234	0.938187	9.68352e-06	1.43401e-05
seq.16617.14	CASP14	0.912369	-0.279535	0.0849321	0.181442	-1.21015	9.72774e-06	1.44026e-05
seq.17387.27	NFKBIB	0.912369	0.218739	0.293455	0.434481	1.1823	2.38246e-14	8.33286e-14
seq.6991.24	FUT9	0.912391	-0.533763	0.00941243	0.0358474	-0.671611	0.00199896	0.00257014
seq.25211.14	GNG12	0.913116	-0.177377	0.294337	0.435609	-0.991844	6.19255e-07	9.91905e-07
seq.4136.40	IL17D	0.913489	0.233063	0.109599	0.217217	-0.959121	9.87748e-06	1.46154e-05
seq.17750.8	RRM2	0.913862	0.375772	0.0338621	0.0936087	-0.774016	9.96257e-06	1.47383e-05
seq.5031.10	SPTAN1	0.913862	-0.135942	0.29485	0.43619	-1.38926	5.88823e-13	1.61664e-12
seq.17827.53	DYNLRB2	0.914236	-0.157918	0.295287	0.436748	-1.20579	2.579e-12	6.51726e-12
seq.15633.6	RBP4	0.914427	-0.555309	0.00947781	0.0359522	-0.262625	0.120809	0.135753
seq.12842.43	STX10	0.915241	-0.493862	0.00948347	0.0359522	0.0999752	0.532378	0.556916
seq.24428.76	GDPD1	0.915357	-0.355635	0.0304294	0.0864975	-0.936438	1.0207e-05	1.50875e-05
seq.23006.19	PIP4K2B	0.916868	0.127162	0.325108	0.467112	1.79644	1.14447e-14	4.33367e-14
seq.11465.4	GPR135	0.917975	-0.177932	0.297677	0.43936	-0.93847	2.19988e-07	3.6264e-07
seq.23621.326	TIMM13	0.918349	-0.491911	0.0170483	0.0564895	0.692868	1.06534e-05	1.57217e-05
seq.22588.35	ADGRB2	0.918349	-0.173241	0.297721	0.43936	-1.26539	1.64376e-11	3.78404e-11
seq.12562.1	PKN1	0.918494	0.0236643	0.855423	0.905005	1.84571	1.16878e-14	4.41647e-14
seq.21759.23	WDR48	0.918724	-0.22604	0.233202	0.369692	0.885397	1.07129e-05	1.58062e-05
seq.21153.5	C17orf49	0.919306	0.136065	0.334307	0.477401	1.79405	1.18997e-14	4.49186e-14
seq.9005.16	PLXNA1	0.919473	-0.203971	0.298097	0.439645	-1.04759	3.35031e-12	8.37577e-12
seq.6575.79	ADAMTSL1	0.919848	-0.165324	0.292322	0.433424	-0.951366	1.11911e-05	1.65017e-05
seq.16081.38	AKR1B10	0.919848	-0.198721	0.299988	0.442272	-1.20546	7.38357e-10	1.45264e-09
seq.16596.25	GLRX3	0.920118	0.0875987	0.52919	0.653114	1.70013	1.20519e-14	4.54457e-14
seq.25075.2	ZBTB10	0.920597	-0.219795	0.164253	0.288149	-1.00069	1.13103e-05	1.66707e-05
seq.9900.36	NEFH	0.921336	0.422007	0.00989129	0.0372332	-0.138169	0.458692	0.48403
seq.9357.4	CREG1	0.921347	0.469108	0.0363352	0.0983796	0.909432	1.13837e-05	1.6772e-05
seq.10626.116	ST6GALNAC3	0.922097	-0.478323	0.0158792	0.0534423	-0.924577	1.17049e-05	1.72383e-05
seq.9830.109	VAV3	0.922553	-0.496956	0.00996547	0.037461	0.239736	0.167061	0.185453
seq.8687.26	TMEM106B	0.922847	-0.22559	0.242582	0.379493	-0.791348	1.19862e-05	1.76454e-05
seq.7882.31	SLAMF7	0.922958	0.608748	0.0100485	0.0377536	0.310561	0.00227861	0.00291623
seq.24710.1	MTUS2	0.922958	-0.166241	0.30755	0.449922	-1.33461	1.2361e-14	4.64418e-14
seq.25922.7	LRP5	0.923598	0.326299	0.0685767	0.1553	0.92404	1.21938e-05	1.79437e-05
seq.11207.3	MSR1	0.923769	-0.5292	0.0101019	0.037915	-0.0787729	0.667826	0.688167
seq.19446.1	GMPR2	0.923769	0.0166332	0.899254	0.933955	1.60546	1.24285e-14	4.66471e-14
seq.7144.234	KAZALD1	0.923974	0.252438	0.152038	0.273452	-0.711541	1.22102e-05	1.79642e-05
seq.18191.23	RANBP1	0.923974	-0.135552	0.302559	0.445138	1.44611	1.55329e-11	3.58832e-11
seq.20134.27	MARCO	0.924174	0.482868	0.0101152	0.0379453	-0.416659	0.0081389	0.0100487
seq.3022.4	CTLA4	0.924579	0.000289172	0.998494	0.999074	-1.32355	1.25539e-14	4.7069e-14
seq.10361.25	OAS1	0.924985	0.447992	0.0101455	0.0380195	0.578656	0.00628336	0.0078097
seq.10074.128	BRD2	0.925101	-0.155614	0.302984	0.445441	-1.27444	5.76728e-08	9.88755e-08
seq.9765.4	NDE1	0.925476	-0.172313	0.303011	0.445441	1.28954	1.43403e-11	3.32129e-11
seq.12501.10	TBCA	0.925795	0.593142	0.0101934	0.0381592	0.405974	0.00187201	0.00241335
seq.6555.58	STOML2	0.925852	-0.257268	0.100111	0.203654	1.00225	1.25845e-05	1.84962e-05
seq.21895.36	IFNL4	0.925852	0.230713	0.303084	0.445458	1.11059	7.93551e-11	1.69779e-10
seq.22432.83	SRPK1	0.926199	0.042365	0.740596	0.822505	1.67155	1.27101e-14	4.75561e-14
seq.18225.13	HEBP1	0.926228	0.29015	0.134335	0.250215	0.835707	1.25886e-05	1.84962e-05
seq.22490.16	LCNL1	0.927009	-0.127982	0.39637	0.5367	-1.34348	1.28321e-14	4.79629e-14
seq.4569.52	SORCS2	0.927356	-0.173836	0.303843	0.446212	-1.01974	9.49718e-10	1.85136e-09
seq.21823.5	PPM1G	0.927414	0.130037	0.361964	0.50416	1.45417	1.28693e-14	4.80771e-14
seq.19111.10	UBE2M	0.928223	0.535795	0.0103152	0.038496	0.721058	3.05703e-05	4.39231e-05
seq.18347.15	LAMC1	0.928485	0.243854	0.161759	0.285643	-0.665934	1.29493e-05	1.90052e-05
seq.18184.28	GMPS	0.928485	0.136306	0.30447	0.446861	1.60745	5.44805e-12	1.32897e-11
seq.8306.54	PRRG1	0.928862	-0.393121	0.0129272	0.0456125	-1.15023	1.31179e-05	1.92488e-05
seq.22991.9	MAGEA6	0.928862	0.223528	0.304542	0.446875	1.22366	2.75113e-13	7.95456e-13
seq.21143.10	CAPS	0.929031	0.475616	0.0103419	0.0385557	-0.246063	0.257459	0.280724
seq.6480.1	CANT1	0.929238	-0.212233	0.304651	0.446945	-1.01947	1.35894e-06	2.1356e-06
seq.21403.39	TSC2	0.929615	-0.258636	0.242183	0.379115	0.806682	1.32733e-05	1.94689e-05
seq.24435.1	DNM1	0.930648	0.0968677	0.469772	0.602186	1.69856	1.32494e-14	4.92815e-14
seq.12627.97	ATG7	0.930745	-0.29403	0.0706714	0.158753	-1.04824	1.38558e-05	2.03109e-05
seq.7737.76	ITGB6	0.931122	-0.170449	0.305499	0.447735	-1.17017	2.4892e-09	4.68342e-09
seq.19187.21	STAMBP	0.931456	0.125629	0.348846	0.490797	1.80572	1.32692e-14	4.93167e-14
seq.24434.16	PHYHIP	0.931499	0.214686	0.305958	0.448317	1.1678	4.27976e-10	8.59036e-10
seq.20374.41	COQ9	0.931859	0.0576123	0.701518	0.79471	1.54647	1.33781e-14	4.96958e-14
seq.20453.9	NSMCE1	0.931876	0.210493	0.306027	0.448327	0.864131	1.22939e-05	1.808e-05
seq.6367.66	FMOD	0.932254	-0.174184	0.30611	0.448358	-1.19832	5.27011e-14	1.70795e-13
seq.5644.60	RNASE4	0.932263	0.149264	0.337519	0.480653	-1.22531	1.33966e-14	4.97393e-14
seq.14019.73	EVPL	0.932667	0.377184	0.0106908	0.0396727	-0.684901	0.000262023	0.000355052
seq.21206.218	HAX1	0.932667	0.0757458	0.589074	0.704567	1.51849	1.34488e-14	4.99075e-14
seq.20411.52	TTC33	0.933474	-0.0706874	0.612426	0.723558	1.47047	1.36257e-14	5.05122e-14
seq.19139.3	HSF2BP	0.934141	-0.176073	0.30728	0.449618	-0.684126	2.80233e-06	4.29485e-06
seq.2708.54	TNFSF18	0.934518	-0.175886	0.262404	0.40148	-0.957525	1.55361e-05	2.27282e-05
seq.8815.1	OLFML1	0.934896	-0.159417	0.30785	0.450162	-0.950697	8.99225e-06	1.33492e-05
seq.19752.197	METAP1D	0.935087	0.0768697	0.614051	0.724749	1.57143	1.39654e-14	5.16583e-14
seq.11969.5	S100A2	0.935274	-0.148969	0.307875	0.450162	-1.49417	7.14534e-14	2.27695e-13
seq.4890.10	POMC	0.93549	0.0581462	0.688394	0.783767	-1.40785	1.39706e-14	5.16583e-14
seq.9875.107	THOC1	0.935652	0.464186	0.0138611	0.0482011	0.969111	1.56097e-05	2.28219e-05
seq.12621.55	PPP2R1A	0.935652	0.1637	0.307901	0.450162	1.2043	2.50955e-07	4.12654e-07
seq.9524.46	SPATA31D4	0.936296	-0.539855	0.0109529	0.04043	-0.800519	5.11439e-05	7.23914e-05
seq.11572.4	DNM2	0.936296	0.10827	0.395794	0.536326	1.80408	1.40486e-14	5.1894e-14
seq.4910.21	PLA2G1B	0.936407	-0.311259	0.123121	0.234825	-0.614141	1.57033e-05	2.29495e-05
seq.4479.14	SERPING1	0.936699	0.507839	0.0109561	0.04043	-0.581093	0.00168185	0.00217517
seq.25466.84	KMO	0.937164	-0.457302	0.0162042	0.0542639	-0.967525	1.58218e-05	2.31133e-05
seq.19188.21	NAP1L4	0.937505	0.0700033	0.585372	0.700975	1.76848	1.4232e-14	5.24908e-14
seq.12659.13	OLA1	0.937542	0.132376	0.309074	0.451386	1.74705	2.81825e-14	9.69777e-14
seq.17837.5	CLIC2	0.938299	-0.21594	0.195282	0.326145	-0.901074	1.64091e-05	2.39533e-05
seq.20924.85	TCEAL1	0.93831	0.455824	0.0110966	0.0408852	0.567531	0.00508018	0.00634803
seq.2977.7	EDAR	0.938677	-0.334724	0.0827849	0.177747	-0.740562	1.641e-05	2.39533e-05
seq.12821.6	NLRP10	0.938677	-0.193948	0.309535	0.451779	1.17616	2.41233e-10	4.94206e-10
seq.8933.84	MEF2C	0.938712	0.448855	0.0111039	0.0408912	0.0719958	0.738505	0.754661
seq.19373.3	MYL12A	0.939056	0.146255	0.309568	0.451779	1.80876	4.09318e-14	1.35876e-13
seq.7773.20	KIR2DL2	0.939434	-0.240806	0.192834	0.323841	-0.461023	1.65926e-05	2.42101e-05
seq.9027.10	NLGN2	0.939434	-0.155441	0.309917	0.452196	-1.45982	8.35087e-14	2.62528e-13
seq.15325.14	GAP43	0.939517	0.0332001	0.802646	0.867757	1.78304	1.4517e-14	5.34059e-14
seq.12534.10	CALCOCO2	0.939813	-0.466254	0.0213759	0.067004	-0.812861	1.67586e-05	2.44473e-05
seq.17743.14	UBE2A	0.939919	-0.482817	0.0111336	0.0409382	-0.529679	0.0228807	0.0274265
seq.14329.4	DIDO1	0.940192	-0.253612	0.094417	0.195085	-0.989682	1.6839e-05	2.45597e-05
seq.10539.30	CD99L2	0.940322	0.388869	0.0111442	0.0409565	-0.383986	0.112053	0.126384
seq.14268.4	SRXN1	0.940571	0.195029	0.310493	0.452677	1.2834	1.4425e-13	4.36246e-13
seq.21235.11	KPNA5	0.940724	0.0291399	0.824181	0.884272	1.69458	1.46807e-14	5.39259e-14
seq.21546.20	ADGRD1	0.940949	0.188684	0.3105	0.452677	-0.552326	4.176e-07	6.76078e-07
seq.9713.67	PDGFRL	0.941708	-0.191706	0.294311	0.435609	-0.758411	1.73146e-05	2.5233e-05
seq.13727.44	SPOP	0.941708	-0.196408	0.310622	0.452677	1.28983	1.27915e-11	2.9807e-11
seq.3607.71	DKK3	0.94193	0.460274	0.0112602	0.0412989	0.0768143	0.662762	0.68363
seq.19199.3	POLR2J	0.942087	0.306338	0.0565716	0.135174	-0.95609	1.76957e-05	2.57832e-05
seq.2578.67	CCL2	0.942331	0.359424	0.0112771	0.0413157	-0.875276	0.000187468	0.000255991
seq.8469.41	IGFBP2	0.942733	0.525877	0.0112782	0.0413157	-0.219022	0.129	0.144598
seq.13487.24	UNC93B1	0.942845	0.176287	0.310879	0.452739	-0.706394	1.64451e-05	2.39998e-05
seq.22488.17	KLF9	0.943225	0.193715	0.310914	0.452739	1.51564	1.70853e-14	6.17563e-14
seq.22792.21	WARS2	0.943604	0.279062	0.121837	0.233359	1.05377	1.79938e-05	2.61964e-05
seq.15385.116	FABP2	0.943604	-0.205112	0.311041	0.452832	-0.965186	1.33061e-10	2.79235e-10
seq.23281.29	ARL8A	0.943938	0.0749262	0.568019	0.685981	1.64879	1.51119e-14	5.52856e-14
seq.13013.41	PRKN	0.944339	-0.0568481	0.736788	0.819911	1.34307	1.51425e-14	5.53695e-14
seq.8991.115	FCRL4	0.944363	0.180475	0.311356	0.453109	1.25319	2.70363e-10	5.51232e-10
seq.21130.82	ITPK1	0.944741	0.534606	0.0113129	0.0413453	0.422153	0.000850468	0.00112279
seq.14013.11	TANK	0.945944	0.029736	0.855967	0.905005	1.62692	1.55133e-14	5.66112e-14
seq.8021.59	MRPL14	0.946345	0.0822523	0.581011	0.697136	1.66208	1.55965e-14	5.68859e-14
seq.13532.25	CNEP1R1	0.946642	0.152736	0.266996	0.406325	-0.874423	2.09683e-05	3.04779e-05
seq.4543.65	COL23A1	0.946642	-0.149134	0.313247	0.455312	-1.19709	1.45045e-08	2.5974e-08
seq.8758.2	PCDHA7	0.946746	0.54558	0.011366	0.0414348	0.29687	0.103087	0.116599
seq.21115.48	BCDIN3D	0.947147	0.52278	0.011385	0.0414725	-0.0225833	0.888206	0.896752
seq.20574.8	CD81	0.947403	0.240351	0.180535	0.308928	-0.686784	2.11019e-05	3.06598e-05
seq.14042.11	SFRP1	0.947548	0.428004	0.0113917	0.0414725	-0.247421	0.295622	0.320165
seq.19518.12	HK3	0.947949	0.463259	0.0113935	0.0414725	-0.180668	0.356509	0.382106
seq.13732.79	CTF1	0.948349	0.539333	0.0114164	0.0415351	0.337565	0.07629	0.0872712
seq.15653.9	COL10A1	0.948544	-0.419501	0.0389293	0.102714	-0.808171	2.14085e-05	3.10866e-05
seq.6470.19	FBLN1	0.94875	0.100562	0.531954	0.655381	-1.3855	1.59572e-14	5.8026e-14
seq.13412.5	WFDC6	0.948924	-0.149985	0.314465	0.456436	-0.773408	1.32682e-07	2.2216e-07
seq.19153.53	MPPED2	0.949151	0.42907	0.0114292	0.0415398	-0.287183	0.159974	0.177858
seq.14337.1	TRAPPC3	0.949305	-0.223738	0.253271	0.391897	-0.783041	2.15851e-05	3.13304e-05
seq.7196.21	IFNW1	0.949305	0.151218	0.314512	0.456436	-1.46555	4.06397e-11	8.95955e-11
seq.20388.8	TSR2	0.949686	0.175197	0.314525	0.456436	1.2397	1.06325e-13	3.29393e-13
seq.17345.12	ZADH2	0.950752	0.109334	0.41622	0.555779	1.85249	1.6495e-14	5.98315e-14
seq.14599.18	STAB1	0.950828	-0.199918	0.208878	0.341141	-0.912575	2.22224e-05	3.22296e-05
seq.21436.56	ATG4A	0.951209	-0.249543	0.222486	0.357936	0.807814	2.22418e-05	3.22513e-05
seq.23028.49	SDCBP2	0.952352	0.336552	0.092639	0.192874	0.653813	2.23785e-05	3.243e-05
seq.11608.5	MAP1LC3B	0.952352	0.15353	0.316239	0.458281	1.6781	4.99319e-14	1.62988e-13
seq.13589.10	APBB3	0.952752	-0.471722	0.0117388	0.0424732	-0.488371	0.00733785	0.00908292
seq.10550.37	BMPR1B	0.953115	-0.203316	0.258013	0.396943	-0.947798	2.25653e-05	3.26876e-05
seq.13944.3	SULT1A3	0.953151	0.0741874	0.591934	0.706845	1.7667	1.68101e-14	6.07918e-14
seq.15584.9	CFHR2	0.953551	0.505381	0.0117869	0.0426048	0.28915	0.00301883	0.00383042
seq.14115.34	ADM	0.953951	-0.504134	0.0118003	0.0426313	-0.581448	0.00352156	0.00445113
seq.6576.1	ART4	0.95426	0.304765	0.10524	0.211356	-0.627573	2.27426e-05	3.29247e-05
seq.10695.12	WFDC10B	0.955023	0.15243	0.317308	0.459186	-1.26253	1.81046e-12	4.64814e-12
seq.10940.25	SRL	0.955405	0.422761	0.0207517	0.0656482	-0.752222	2.31558e-05	3.35029e-05
seq.2515.14	GFRA2	0.955405	-0.191413	0.317782	0.459751	-1.06679	8.99334e-14	2.80977e-13
seq.9754.33	NQO2	0.956551	-0.285299	0.159666	0.282913	-0.712732	2.32515e-05	3.36211e-05
seq.7147.35	WFDC8	0.956746	0.391441	0.011911	0.0428819	0.179896	0.44855	0.474157
seq.7173.141	TMEM132C	0.956746	0.0043945	0.981076	0.987212	-1.14398	1.74167e-14	6.27035e-14
seq.21190.4	UBE2W	0.957315	0.20793	0.318681	0.460621	1.05649	6.71228e-10	1.32561e-09
seq.11354.21	PLCB1	0.957544	0.0858076	0.530599	0.654431	1.65497	1.75532e-14	6.31321e-14
seq.11708.2	LCN1	0.957697	-0.1767	0.318795	0.460694	-0.718509	9.04503e-06	1.34248e-05
seq.16755.195	GDF3	0.95808	-0.258438	0.0761515	0.167529	-1.13446	2.41153e-05	3.48422e-05
seq.10390.21	ZNRF3	0.95808	0.184807	0.318936	0.46079	1.1926	3.05151e-07	4.99614e-07
seq.25096.58	MYBPC2	0.95874	0.437961	0.0120078	0.0431231	0.291536	0.0583831	0.0675877
seq.23424.4	ANKRD63	0.95874	-0.0362344	0.865224	0.911103	1.35656	1.76864e-14	6.35166e-14
seq.20970.14	DBNDD1	0.959139	0.136719	0.467312	0.600309	-0.846211	1.78111e-14	6.39328e-14
seq.8321.27	ZNF843	0.959227	0.138017	0.319828	0.461766	-1.2763	1.60116e-11	3.69302e-11
seq.9638.2	TIGIT	0.95961	-0.175195	0.3199	0.461766	-1.05413	8.80575e-12	2.091e-11
seq.13473.55	ITPKA	0.959936	-0.0451391	0.780302	0.85248	1.50536	1.82533e-14	6.54551e-14
seq.23675.16	CEP76	0.960732	0.0925813	0.624627	0.733068	1.15224	1.83319e-14	6.56538e-14
seq.11570.94	DUS4L-BCAP29	0.960758	-0.162165	0.320047	0.461766	-1.08215	1.65141e-08	2.94706e-08
seq.6543.182	PRLH	0.96113	0.548354	0.012116	0.0433829	0.121609	0.544777	0.568982
seq.8653.132	DNAJC4	0.96113	-0.0256853	0.867919	0.91267	1.2637	1.83359e-14	6.56538e-14
seq.8067.21	KCNE3	0.961141	-0.269326	0.106344	0.212545	-0.793318	2.65958e-05	3.83649e-05
seq.22798.111	TAF8	0.961524	-0.153085	0.320224	0.461837	1.20538	2.20664e-08	3.9004e-08
seq.8043.153	COMP	0.961529	-0.503429	0.012149	0.0434792	-0.571607	0.00063917	0.000850034
seq.2783.18	CCL3L3	0.961907	-0.207613	0.320543	0.462206	-0.735665	5.99366e-06	9.01601e-06
seq.5002.76	MMP14	0.961927	0.402393	0.0122338	0.0437612	-0.816402	3.07705e-05	4.42021e-05
seq.6899.37	PCBD2	0.961927	-0.062791	0.647554	0.751334	1.49201	1.87051e-14	6.69097e-14
seq.13479.8	FAM171A2	0.962291	-0.339858	0.0258534	0.0771553	-1.13061	2.71844e-05	3.91905e-05
seq.23290.3	SMN2	0.962291	-0.160776	0.320717	0.462364	1.33935	4.85863e-12	1.19121e-11
seq.21508.7	ST8SIA1	0.962674	0.224874	0.285725	0.42738	-0.795493	2.77098e-05	3.994e-05
seq.17725.37	USH1C	0.962723	-0.108235	0.465758	0.599057	-1.43258	1.87958e-14	6.71678e-14
seq.9317.4	LRRC25	0.963057	-0.144028	0.321502	0.463312	1.31453	5.43483e-14	1.75818e-13
seq.21945.4	WNT5B	0.963441	-0.25382	0.107824	0.214995	-0.934411	2.81415e-05	4.05462e-05
seq.25086.83	GRAMD2B	0.963824	0.347212	0.105349	0.211458	0.692647	2.81673e-05	4.05753e-05
seq.20159.1	NRN1L	0.964208	0.276979	0.143894	0.263411	-0.610835	2.8264e-05	4.07064e-05
seq.3820.68	MAPKAPK2	0.964314	0.138211	0.32407	0.465899	1.74512	1.89805e-14	6.7694e-14
seq.5033.27	TPM1	0.964591	0.516287	0.0343312	0.0945056	0.635626	2.88048e-05	4.1477e-05
seq.22504.3	N4BP2L2	0.964975	0.131387	0.3221	0.463712	1.68522	9.68017e-13	2.5871e-12
seq.8355.80	ISM1	0.965109	-0.154657	0.343738	0.486638	-1.41253	1.93039e-14	6.87797e-14
seq.23299.52	TPPP	0.965359	-0.18413	0.322165	0.463712	-0.825832	1.85622e-05	2.70185e-05
seq.12743.18	BAG5	0.965506	0.107758	0.408432	0.548079	-1.36391	1.94347e-14	6.92117e-14
seq.4491.4	IL5RA	0.966127	0.180462	0.322889	0.46457	-0.738413	5.57991e-06	8.40761e-06
seq.15556.49	AMY2B	0.966511	-0.204997	0.275333	0.415727	-0.550733	2.94288e-05	4.23335e-05
seq.25080.16	UGT2B15	0.966511	-0.172518	0.323274	0.464977	-1.00112	7.72304e-11	1.65428e-10
seq.17706.4	PPP1R1A	0.966698	0.530602	0.0126146	0.0448573	-0.132343	0.404745	0.430491
seq.16536.3	HMGA1	0.966698	0.0349787	0.822002	0.882608	-1.35489	1.99597e-14	7.09765e-14
seq.14120.2	RNF43	0.967279	0.188397	0.323705	0.465467	1.03362	3.1594e-11	7.0599e-11
seq.13699.6	KLK3	0.968048	-0.208818	0.108243	0.215533	-0.415075	3.02049e-05	4.34154e-05
seq.8932.1	ENTPD6	0.968285	-0.499888	0.012707	0.0450973	-0.776375	5.59709e-05	7.89152e-05
seq.19774.8	HBG2	0.968432	-0.267032	0.103393	0.208979	0.734752	3.0458e-05	4.37705e-05
seq.2890.59	CCL28	0.968682	0.481811	0.0127146	0.0450979	0.496838	0.0356869	0.0420256
seq.18888.37	FABP12	0.969476	-0.472129	0.0127602	0.045198	-0.71176	0.00165278	0.00213833
seq.14043.12	EEA1	0.969476	-0.0412134	0.786891	0.857224	1.46498	2.08707e-14	7.39618e-14
seq.18203.9	CRYGC	0.969586	-0.306601	0.0795689	0.172634	-0.902306	3.0958e-05	4.44626e-05
seq.3174.2	ADAMTS1	0.97074	0.174987	0.18612	0.31477	-0.949828	3.14329e-05	4.51177e-05
seq.7894.155	FGF3	0.97074	-0.13613	0.327558	0.470167	-1.29837	9.21857e-09	1.67149e-08
seq.3466.8	PRKACA	0.971061	0.133527	0.370484	0.512086	1.79725	2.15295e-14	7.61472e-14
seq.9081.39	SLC30A3	0.97151	-0.224045	0.214094	0.347543	0.79163	3.17433e-05	4.55453e-05
seq.17175.5	MAP2K6	0.971854	-0.0365469	0.85301	0.903158	1.38636	2.1756e-14	7.68732e-14
seq.10977.55	UCMA	0.97225	0.539449	0.0129072	0.0455846	0.364573	0.0036435	0.00459884
seq.13618.15	MAD1L1	0.97228	0.390443	0.0391601	0.10321	0.949168	3.22898e-05	4.63034e-05
seq.8405.108	ADAM10	0.97228	-0.156321	0.328341	0.470917	-0.988013	2.84532e-07	4.66278e-07
seq.13686.2	IL5RA	0.972666	0.238429	0.188732	0.318216	-0.657862	3.22908e-05	4.63034e-05
seq.21691.27	LRFN3	0.972666	-0.178529	0.328784	0.471459	-0.860229	2.62009e-11	5.89663e-11
seq.21000.40	POLR2J2	0.973051	0.34818	0.0495197	0.12258	1.0239	3.23162e-05	4.63305e-05
seq.22150.2	GABPB1	0.973051	-0.135817	0.329007	0.471685	-1.24778	3.7653e-12	9.35512e-12
seq.17200.50	KIR2DL1	0.973436	0.1738	0.329103	0.471729	1.12761	9.58154e-08	1.62005e-07
seq.23700.42	ABCF3	0.973822	0.12614	0.329574	0.472246	1.80183	6.28653e-14	2.01838e-13
seq.21913.5	YY2	0.974207	0.199178	0.329593	0.472246	1.36399	6.46889e-14	2.07509e-13
seq.15384.15	KL	0.974593	-0.204099	0.23578	0.372311	-0.877309	3.30006e-05	4.72744e-05
seq.8843.34	MYRF	0.974593	0.167864	0.329872	0.47254	0.839006	2.01789e-05	2.93422e-05
seq.10741.22	CSF1	0.974625	0.455462	0.0129938	0.0457565	0.143506	0.546086	0.570185
seq.22500.9	MED11	0.974625	0.0726281	0.618094	0.727642	1.62372	2.2359e-14	7.8735e-14
seq.24723.58	EIF2S2	0.975365	0.123695	0.330273	0.472938	1.65139	7.73418e-14	2.45057e-13
seq.6151.18	MAP2K3	0.975811	-0.00956358	0.941485	0.961133	1.66945	2.27469e-14	7.99841e-14
seq.7131.207	TNC	0.976206	0.440311	0.013052	0.0458719	-0.303772	0.055689	0.0645721
seq.10584.7	NDUFS4	0.976909	-0.363617	0.110735	0.21869	-0.528393	3.47061e-05	4.96585e-05
seq.24437.6	YJEFN3	0.976909	-0.156495	0.330967	0.473557	-1.35821	9.83276e-11	2.08827e-10
seq.25278.41	ARHGAP6	0.977295	0.135998	0.331948	0.474867	1.82055	4.10208e-14	1.36109e-13
seq.6558.5	COLEC10	0.977392	-0.487706	0.0132322	0.0464376	-0.343003	0.116497	0.131112
seq.13411.21	RNF41	0.977392	0.0828087	0.544082	0.665397	1.82268	2.32014e-14	8.14243e-14
seq.12793.4	PIWIL1	0.977681	-0.322706	0.0622573	0.144427	-0.874899	3.53226e-05	5.05206e-05
seq.20181.17	ITGA11	0.978067	-0.12305	0.332545	0.475533	-0.936235	6.09823e-06	9.1562e-06
seq.18193.165	MORF4L1	0.978182	-0.431214	0.0133306	0.0467377	0.121354	0.540959	0.565402
seq.10830.5	EFCAB14	0.978454	-0.138692	0.333069	0.476189	-1.49171	8.67088e-12	2.06368e-11
seq.22585.5	FZD4	0.97884	0.207776	0.333454	0.476645	1.18873	3.15302e-13	9.01929e-13
seq.21134.9	CREBZF	0.979227	-0.262467	0.194814	0.325665	-0.602358	3.60208e-05	5.14786e-05
seq.10588.39	ST3GAL5	0.979227	-0.175569	0.334061	0.477335	-0.804244	3.44214e-07	5.61413e-07
seq.15674.3	CD79A	0.979613	-0.177833	0.318182	0.459992	0.735092	3.63253e-05	5.19035e-05
seq.23558.33	METTL2B	0.98	-0.182849	0.33424	0.477401	-0.777063	1.58619e-08	2.83415e-08
seq.21371.12	RIOX2	0.980774	0.196395	0.134332	0.250215	-0.977671	3.7052e-05	5.29105e-05
seq.10546.2	TSPEAR	0.980944	0.543273	0.0134264	0.0469011	0.14698	0.396667	0.422395
seq.15636.49	SORCS1	0.981339	0.401565	0.013429	0.0469011	-0.624839	0.000220565	0.000300224
seq.14125.5	APOM	0.982322	-0.465412	0.0139114	0.0483064	-0.656455	3.75224e-05	5.35401e-05
seq.15391.114	GAS6	0.982709	0.297325	0.0825089	0.177344	-0.662487	3.78337e-05	5.39736e-05
seq.17739.1	HADH	0.982915	0.0927526	0.512207	0.638604	1.77907	2.47394e-14	8.62218e-14
seq.5261.13	ABL2	0.983096	0.374111	0.0581027	0.137742	0.981796	3.79792e-05	5.41704e-05
seq.19175.18	MARCKSL1	0.983096	0.185577	0.335389	0.478373	-0.755747	1.47909e-05	2.16554e-05
seq.9253.52	ABO	0.983484	-0.223749	0.3356	0.478578	-0.475319	1.50362e-07	2.50777e-07
seq.7838.27	SMR3A	0.983871	-0.406844	0.0164641	0.0549309	-0.961021	3.82935e-05	5.45972e-05
seq.5746.37	EFNB1	0.983871	-0.183213	0.335724	0.478615	-0.946492	1.01106e-08	1.83002e-08
seq.21193.1	TFB2M	0.984097	0.117568	0.397088	0.536967	1.75014	2.47915e-14	8.62936e-14
seq.10910.6	CEACAM4	0.985034	-0.183547	0.261152	0.400326	-0.89213	3.86931e-05	5.51345e-05
seq.20463.315	IMPACT	0.986065	-0.00441206	0.971919	0.981121	1.5944	2.53691e-14	8.80922e-14
seq.13430.50	SLC14A1	0.986198	-0.186585	0.314885	0.456776	0.833775	3.91763e-05	5.57901e-05
seq.8870.38	NPM1	0.986974	-0.173178	0.217994	0.352372	-1.02017	3.93355e-05	5.59947e-05
seq.19274.80	SNTA1	0.987245	0.00938259	0.946565	0.9648	1.7458	2.54831e-14	8.83608e-14
seq.8095.213	PPIF	0.987638	0.0862504	0.529347	0.653114	1.83268	2.55101e-14	8.84123e-14
seq.5094.62	JAML	0.98775	-0.17499	0.337904	0.480918	-0.901905	3.99796e-05	5.68892e-05
seq.21210.33	POLB	0.98775	-0.131289	0.338202	0.481247	-1.22453	2.2456e-10	4.61354e-10
seq.23596.17	CCDC89	0.988138	0.135909	0.338481	0.481409	-1.04313	1.64083e-11	3.7785e-11
seq.13229.20	MDM4	0.988424	-0.442128	0.01413	0.0489071	-0.514369	0.00380159	0.00479253
seq.11254.13	PAPLN	0.988527	-0.292015	0.0717672	0.16027	-0.942557	4.07404e-05	5.7949e-05
seq.5617.41	NPFF	0.988527	0.187353	0.338541	0.481409	1.13562	2.27954e-10	4.68063e-10
seq.4297.62	SPON1	0.988817	0.377847	0.0141317	0.0489071	-0.362806	0.130642	0.146371
seq.6450.8	FABP6	0.988817	-0.0346496	0.806553	0.871038	-1.41941	2.62796e-14	9.09146e-14
seq.9955.40	RNF148	0.988915	-0.14685	0.338554	0.481409	-1.32291	2.59113e-09	4.86762e-09
seq.10000.28	CRYBB2	0.989209	0.366565	0.0141536	0.0489594	-0.656041	0.00116522	0.00152443
seq.12709.63	H1-10	0.989304	0.229031	0.197025	0.328527	0.893634	4.2372e-05	6.02461e-05
seq.22034.61	ZBTB16	0.989602	0.453001	0.0141783	0.0490216	0.33046	0.171153	0.189879
seq.7161.25	H6PD	0.989602	-0.100231	0.599325	0.71395	-1.09423	2.64382e-14	9.14099e-14
seq.23553.1	ABI3	0.989692	0.145978	0.338649	0.481409	-0.945187	1.71459e-07	2.84847e-07
seq.18411.83	ARL15	0.99078	0.502965	0.014227	0.0491193	0.24453	0.182213	0.201685
seq.25286.33	RABGAP1L	0.99078	0.0271944	0.833271	0.890199	1.69196	2.73323e-14	9.43662e-14
seq.20577.5	FZD8	0.991172	-0.116791	0.470617	0.603056	-1.39649	2.74592e-14	9.47593e-14
seq.9843.5	ACTN1	0.991565	0.113241	0.403158	0.54262	1.80054	2.74741e-14	9.47654e-14
seq.23212.8	C21orf91	0.991637	-0.258792	0.165055	0.288997	0.745939	4.44818e-05	6.31715e-05
seq.23526.25	KTI12	0.991637	0.127014	0.339495	0.482138	1.74135	1.41297e-13	4.28208e-13
seq.17693.2	SEPTIN6	0.991957	0.0419527	0.808847	0.872845	1.67826	2.7622e-14	9.52302e-14
seq.6938.21	PCDHGA12	0.992026	0.377021	0.0179211	0.058843	-0.724477	4.47748e-05	6.35751e-05
seq.13991.47	EIF4G3	0.992026	0.216566	0.339643	0.482255	0.626419	3.32023e-05	4.75538e-05
seq.23291.18	PID1	0.992349	0.117686	0.471005	0.60334	1.54186	2.79784e-14	9.6413e-14
seq.7850.1	COX4I2	0.992415	0.182937	0.33978	0.482354	0.791365	1.12735e-06	1.78054e-06
seq.14072.9	TPT1	0.993133	0.432795	0.0144366	0.0497009	-0.558129	0.00741216	0.00917178
seq.24485.32	BCAP31	0.993193	-0.312751	0.11542	0.224877	0.577991	4.61555e-05	6.5497e-05
seq.21392.15	MAGED1	0.993193	-0.176188	0.340164	0.48271	0.78682	2.92089e-09	5.47006e-09
seq.10704.91	IRAG2	0.993583	-0.170328	0.340452	0.483025	-0.711093	6.16701e-09	1.13122e-08
seq.21589.80	DPPA4	0.993972	-0.3386	0.0512576	0.125289	-0.942652	4.64403e-05	6.58754e-05
seq.11955.1	ARHGAP1	0.993972	0.191499	0.341003	0.483712	0.917084	3.26063e-05	4.67373e-05
seq.12689.56	ARPC1B	0.994701	0.1169	0.437776	0.575122	1.75547	2.87798e-14	9.88923e-14
seq.24418.14	HMX3	0.995092	-0.111861	0.450172	0.585739	-1.4829	2.88554e-14	9.91048e-14
seq.9755.19	DBNL	0.995141	0.13825	0.341959	0.484782	1.68027	1.98397e-11	4.52694e-11
seq.21545.51	MUSTN1	0.995531	0.176687	0.335333	0.478373	-0.739268	4.78118e-05	6.77678e-05
seq.18876.77	CHST4	0.995531	0.156553	0.342518	0.485479	-0.945655	2.1255e-08	3.76433e-08
seq.3028.36	CCL23	0.995875	0.418394	0.0147272	0.0505333	-0.58553	0.00044201	0.000592401
seq.20141.42	TCEA2	0.99592	-0.389782	0.0256341	0.0766271	0.710235	4.79521e-05	6.79533e-05
seq.13133.73	LTBP4	0.99631	0.374772	0.0267729	0.0791491	-0.638756	4.80777e-05	6.81179e-05
seq.3284.75	BGN	0.996658	0.409333	0.0147543	0.050578	-0.370721	0.0915692	0.104157
seq.3459.49	PDGFRB	0.996658	-0.0607563	0.770957	0.84546	-0.810265	2.90844e-14	9.97021e-14
seq.12511.83	SLC41A2	0.9967	0.181022	0.343426	0.486481	1.19269	8.85056e-10	1.7309e-09
seq.18242.8	SPA17	0.99705	0.479012	0.0147731	0.0506186	-0.494759	0.00753225	0.00931878
seq.21979.8	ITGA6	0.997832	-0.404809	0.014823	0.0507241	-0.667417	0.00108833	0.00142616
seq.21614.2	GEMIN6	0.997871	-0.230085	0.135194	0.251555	-0.915529	5.0952e-05	7.21338e-05
seq.21121.31	UBA3	0.998261	0.160142	0.344177	0.486991	1.49629	2.00574e-13	5.95168e-13
seq.18419.20	ARPC5	0.998651	-0.283995	0.133828	0.249656	0.728961	5.17623e-05	7.32524e-05
seq.4240.31	PKM	0.999005	0.0940844	0.472666	0.604597	1.7618	3.05197e-14	1.04326e-13
seq.12795.2	ZNF566	0.999042	0.140954	0.326917	0.46934	-0.895675	5.18972e-05	7.34289e-05
seq.9574.11	BIN1	0.999042	-0.161686	0.344255	0.486991	-0.928338	3.04521e-06	4.65723e-06
seq.9180.6	IFNGR2	0.999396	0.0407346	0.787385	0.857469	-1.27656	3.06526e-14	1.04731e-13
seq.13116.25	CD177	0.999432	-0.191285	0.324186	0.465973	-0.446524	5.20037e-05	7.35652e-05
seq.12423.38	A1CF	0.999823	0.172585	0.344324	0.486991	-0.693444	5.71272e-07	9.16466e-07
seq.4127.75	C6	1	0.481191	0.0151704	0.0516377	0.201435	0.290598	0.314866
seq.6077.63	ADA2	1	0.495949	0.0153164	0.0519562	-0.413594	0.000408676	0.000549046
seq.4159.130	CFH	1	0.508028	0.0153421	0.0520022	-0.521492	0.0020002	0.00257128
seq.4487.1	FGF7	1	0.34231	0.0158042	0.0532692	-0.288583	0.281193	0.305178
seq.21132.9	SYT13	1	-0.439594	0.0158851	0.0534423	0.424542	0.121338	0.136311
seq.11215.6	CDH15	1	0.43617	0.0159719	0.0536845	-0.1014	0.518475	0.543314
seq.21796.43	GPX3	1	0.485831	0.0161786	0.0542284	0.834347	6.21607e-05	8.74381e-05
seq.9451.20	UMOD	1	0.517687	0.0161974	0.0542639	-0.462417	0.000244849	0.000332216
seq.11370.20	INPP5E	1	-0.380117	0.016439	0.0548724	-0.601056	0.0122374	0.0149433
seq.12801.33	IRF2	1	0.485774	0.0165635	0.0551862	0.643092	0.000320763	0.000432544
seq.7959.34	CDH7	1	0.445172	0.0165788	0.0552119	-0.313051	0.0618815	0.0714777
seq.5813.58	EPO	1	0.35223	0.0168148	0.0559016	-0.584807	0.00715443	0.00886043
seq.8962.48	RPS6KB1	1	-0.476528	0.0168771	0.0560505	0.100911	0.557105	0.581355
seq.21504.41	AGO2	1	-0.439949	0.0174483	0.0574731	0.466073	0.0142899	0.0173676
seq.13098.93	VEGFD	1	0.38226	0.0176397	0.0580242	-0.6429	0.000250302	0.000339424
seq.18210.12	SPIN1	1	0.493604	0.0180873	0.0592637	0.212484	0.362445	0.388123
seq.13706.12	IL12RB1	1	-0.481835	0.0182945	0.0598249	-0.584257	0.00279545	0.00355382
seq.7957.2	SCG3	1	0.40824	0.0183316	0.0598459	-0.194217	0.264275	0.287765
seq.12477.42	TSN	1	-0.468691	0.0183384	0.0598459	0.334957	0.0786971	0.0899112
seq.3518.54	CPB2	1	-0.433101	0.0183423	0.0598459	-0.466164	0.0177852	0.0215002
seq.11678.105	GJD2	1	-0.452597	0.0183585	0.0598718	-0.642903	0.000502515	0.000671505
seq.4129.72	CFB	1	0.414512	0.0184227	0.0599733	0.164263	0.382849	0.408583
seq.13516.46	EMC4	1	0.407274	0.0184925	0.0601732	-0.485746	0.0305664	0.0362254
seq.23671.11	SPDL1	1	-0.322888	0.0187234	0.0607881	-0.788506	0.00021779	0.000296558
seq.21655.18	CEP20	1	0.535018	0.0188128	0.0610235	0.0600523	0.734201	0.751006
seq.4158.54	PLAU	1	0.399785	0.0189024	0.0612495	-0.451226	0.00629242	0.00781962
seq.21667.57	PDE1B	1	0.444198	0.0189078	0.0612495	-0.486798	0.00521867	0.00651659
seq.15583.18	FCRLB	1	0.376041	0.0189668	0.0613856	-0.678708	0.000742043	0.000983234
seq.9226.6	TMUB2	1	0.452989	0.0190512	0.0616311	-0.262355	0.214095	0.235534
seq.15315.64	CUTC	1	0.498761	0.0192358	0.062022	-0.0430477	0.807009	0.820495
seq.6415.90	CPN2	1	0.498617	0.0195775	0.0629402	0.478066	0.00150639	0.00195382
seq.19206.20	NUDT1	1	-0.461255	0.0196107	0.0629908	-0.0813858	0.590753	0.613814
seq.8556.5	RETREG1	1	-0.453805	0.0196242	0.0630063	-0.855584	0.000432691	0.000580449
seq.18375.28	IL36RN	1	-0.48761	0.0199548	0.063655	-0.799024	0.00012196	0.000167901
seq.17451.13	BCL2L11	1	-0.403123	0.0207809	0.0656482	-0.685527	0.00123212	0.00160846
seq.14216.35	DDX46	1	-0.39993	0.0207916	0.0656482	-0.872901	6.09735e-05	8.5818e-05
seq.2742.68	SIGLEC7	1	0.477104	0.0211443	0.0663854	-0.561086	0.00068689	0.000912493
seq.3079.62	RARRES2	1	-0.418316	0.021203	0.0665408	-0.867001	8.65969e-05	0.000120523
seq.14103.12	TPSG1	1	0.348413	0.0215094	0.0672576	-0.00765024	0.976345	0.978237
seq.16902.17	LAMP1	1	-0.470053	0.021515	0.0672576	-0.5816	0.000117878	0.000162405
seq.7008.13	EVA1C	1	0.408097	0.0219503	0.0683528	-0.476279	0.00140744	0.0018304
seq.6321.65	PCDHGA10	1	0.370317	0.0219891	0.0684146	-0.624699	0.00121313	0.0015854
seq.13453.2	MRPL33	1	0.470805	0.0223785	0.0693284	0.499507	5.59662e-05	7.89152e-05
seq.4151.6	PLG	1	0.473088	0.0226497	0.0700485	-0.0103102	0.949871	0.954264
seq.23696.256	TRMT6	1	-0.429432	0.0227726	0.0703158	0.429681	0.0309535	0.0366781
seq.22954.10	CLIC2	1	-0.396681	0.0228075	0.0703862	-0.748779	0.000371379	0.000499611
seq.8909.77	GNPDA1	1	0.449505	0.0228274	0.0704176	0.0307098	0.881629	0.890858
seq.10054.3	GAN	1	-0.445944	0.022995	0.0708443	0.577495	0.000893913	0.00117821
seq.10938.13	CD58	1	0.434526	0.0230698	0.0710443	-0.529404	0.00101638	0.00133429
seq.11246.3	BPIFB1	1	-0.493348	0.0233963	0.0718359	-0.384661	0.00320676	0.00406316
seq.22564.5	LDLRAD3	1	0.452489	0.0235618	0.0721951	-0.426677	0.00237446	0.00303569
seq.10342.55	PIAS4	1	0.469109	0.0237781	0.0727307	0.603733	0.00335883	0.0042499
seq.3438.10	FSTL3	1	0.36871	0.0240359	0.0733334	-0.484102	0.00584874	0.00728076
seq.17419.17	TES	1	0.493384	0.0240812	0.0733548	0.797474	0.000233321	0.00031705
seq.13422.66	ENOX2	1	0.484022	0.0241199	0.0734348	0.621234	0.000359494	0.00048387
seq.24895.25	FCHSD1	1	-0.392766	0.0244835	0.0742488	0.477271	0.00426021	0.00534464
seq.11363.58	AQP4	1	-0.436505	0.0244898	0.0742488	-0.400827	0.0394517	0.046346
seq.8903.1	COX6C	1	0.416306	0.0245426	0.074313	0.730604	0.000485437	0.000649522
seq.15626.223	HSPG2	1	0.388551	0.0245785	0.074313	-0.559341	0.00130051	0.0016956
seq.5633.65	LILRB2	1	0.423873	0.0248234	0.0748752	-0.451624	0.000661255	0.000879083
seq.15580.2	EPHA7	1	0.314355	0.0248412	0.0748752	-0.773826	6.53064e-05	9.1756e-05
seq.3799.11	CA3	1	0.434766	0.0249541	0.0750594	0.0394792	0.809204	0.82238
seq.23156.146	CASP10	1	-0.406778	0.0251387	0.0755713	-0.785491	5.30954e-05	7.50363e-05
seq.13378.80	C5orf63	1	-0.478219	0.0256112	0.0766218	-0.0341246	0.865024	0.875545
seq.15494.11	FGFBP1	1	0.398573	0.0257757	0.0769552	0.188781	0.472217	0.497443
seq.3024.18	SERPINF2	1	0.450031	0.0260031	0.0774425	0.288348	0.0900249	0.102433
seq.23375.4	RFPL3	1	-0.391898	0.0262282	0.0779845	-0.51178	0.020318	0.0244681
seq.9187.2	HMGN1	1	0.373733	0.0263891	0.0783314	-0.501907	0.00553081	0.00689684
seq.12529.32	FKBP6	1	-0.439954	0.0266004	0.0788249	0.620866	0.000514342	0.000686928
seq.20117.5	EIF4EBP2	1	0.428483	0.0266779	0.0789649	-0.311291	0.0706821	0.0811768
seq.15560.52	TCN2	1	0.423501	0.0267039	0.0790094	-0.374912	0.0106363	0.0130387
seq.10479.18	MMP10	1	0.385849	0.0267257	0.0790418	-0.198001	0.170006	0.188636
seq.21282.21	TNIP1	1	-0.369511	0.0268759	0.0793562	-0.821616	0.000141423	0.000194194
seq.14204.55	FOXJ2	1	0.501627	0.0269175	0.0793855	-0.185326	0.0230099	0.0275722
seq.25907.47	EML2	1	-0.385458	0.027089	0.0797904	-0.373595	0.109946	0.124086
seq.2889.37	CTF1	1	-0.449127	0.0274756	0.0805032	0.245602	0.207064	0.228215
seq.5675.6	TNC	1	0.399046	0.0276313	0.0807762	-0.294401	0.0614954	0.0710658
seq.7745.3	CISD1	1	0.443776	0.027649	0.0807762	-0.103922	0.557605	0.581625
seq.14066.49	MAGI2	1	-0.379244	0.0276591	0.0807762	-0.668705	0.000920558	0.00121311
seq.5441.67	TNNI3	1	0.373861	0.027845	0.0811259	-0.291505	0.0635083	0.0732953
seq.9328.55	MICB	1	0.453048	0.0278978	0.081247	-0.168696	0.278704	0.302703
seq.7810.20	C1QTNF5	1	0.361912	0.0279805	0.0814223	-0.77775	0.000124586	0.000171386
seq.5692.79	TNF	1	-0.419534	0.0282018	0.0818361	-0.641642	0.0021282	0.00273049
seq.3204.2	LTA4H	1	0.419872	0.0282329	0.0818934	-0.378337	0.0847748	0.0967024
seq.11311.79	RAG1	1	-0.452039	0.0283341	0.08208	-0.739435	0.000454885	0.000609319
seq.23384.19	KCTD17	1	0.457322	0.0283395	0.08208	-0.11679	0.481041	0.506211
seq.13561.5	HTR6	1	0.389004	0.0283532	0.08208	-0.788567	0.0001041	0.000144077
seq.20133.1	MAGEA3	1	0.381469	0.0284464	0.0822491	-0.349636	0.067431	0.0776647
seq.20211.75	GBP5	1	-0.40813	0.0286454	0.0827254	-0.35131	0.0877089	0.0998604
seq.8060.7	NRG2	1	0.311794	0.0289764	0.0834483	-0.413994	0.097421	0.110466
seq.21229.5	TMIGD2	1	0.487357	0.0291857	0.0838176	-0.22009	0.189141	0.208938
seq.24718.8	LRRC75A	1	-0.394134	0.0294681	0.0844612	0.0501353	0.763558	0.779163
seq.5992.50	CD8A	1	0.369558	0.030155	0.0859535	-0.677173	8.30699e-05	0.000115859
seq.9207.60	CRYZL1	1	0.455449	0.0302933	0.086314	0.57882	0.00130769	0.00170436
seq.16854.17	LSM4	1	-0.418135	0.0306757	0.0871633	0.63167	0.00119756	0.00156588
seq.9400.40	LGALS7B	1	0.405756	0.0307366	0.0872677	-0.28964	0.15259	0.169962
seq.12750.9	ITGB2	1	0.438192	0.0307565	0.08729	-0.396741	0.0500238	0.0581616
seq.13680.3	NAB2	1	0.35593	0.0308212	0.0874053	-0.500737	0.0316697	0.0374839
seq.16756.30	GDF7	1	0.323226	0.0310047	0.0877194	-0.731242	0.000973586	0.00127996
seq.24912.40	WDR26	1	-0.375981	0.0310691	0.0877988	0.74392	0.000691647	0.000917969
seq.13470.43	PTH1R	1	0.424397	0.0311097	0.0878448	0.210397	0.328631	0.353587
seq.21009.28	SNTN	1	-0.454086	0.0315331	0.0888672	0.522172	0.0103047	0.0126365
seq.10748.216	PCDHB2	1	-0.468518	0.0319154	0.0898048	-0.331562	0.0378112	0.0444477
seq.17435.43	ETFA	1	-0.376411	0.031968	0.0898829	0.527879	0.00187326	0.00241453
seq.3613.62	FCN1	1	0.376586	0.0319989	0.0899348	-0.319711	0.028832	0.0342758
seq.12509.115	COMMD1	1	0.498837	0.0322021	0.0904357	-0.405236	0.000130087	0.000178784
seq.8699.43	CRIM1	1	0.387804	0.0330136	0.0919654	0.691686	0.00172536	0.00222905
seq.21361.8	TXNRD3NB	1	-0.37541	0.0333001	0.0926132	0.202751	0.320198	0.34518
seq.21393.62	AHCY	1	0.462803	0.0333963	0.0927689	0.214194	0.132357	0.1482
seq.18253.8	SSBP1	1	0.39322	0.0335277	0.0930041	-0.453438	0.0328757	0.0388541
seq.17441.4	ALPI	1	-0.33231	0.0335412	0.0930057	-0.863871	9.56143e-05	0.000132614
seq.23349.5	PCYT1A	1	0.413002	0.0336236	0.0931297	-0.059833	0.41193	0.437426
seq.12875.28	UBTD2	1	0.288517	0.0336373	0.0931297	-0.877991	7.03966e-05	9.86779e-05
seq.21167.33	PTPMT1	1	0.396404	0.0337135	0.0932693	-0.20012	0.389338	0.415203
seq.11988.24	PTPRH	1	-0.413619	0.0339218	0.0937024	-0.691277	0.00131294	0.00171058
seq.6641.60	UBB	1	-0.405162	0.0339581	0.0937668	0.359616	0.0509259	0.0591914
seq.5704.74	GZMM	1	0.310974	0.0339902	0.0938196	-0.703245	0.000665628	0.000884572
seq.24490.16	THAP4	1	0.398165	0.034009	0.0938229	-0.213436	0.156514	0.174145
seq.18284.77	WWC1	1	0.449084	0.0340173	0.0938229	0.0244157	0.854153	0.865268
seq.9254.18	FCER1A	1	-0.421406	0.0343916	0.0946029	-0.646951	0.00125429	0.00163623
seq.3181.50	CTSS	1	0.406163	0.0345245	0.0948966	-0.457236	0.0715996	0.0821003
seq.4459.68	PCSK7	1	0.466544	0.0346002	0.0950325	0.0228389	0.874585	0.884357
seq.17832.12	IDI2	1	0.391781	0.0350448	0.0958898	0.223342	0.162261	0.180263
seq.9930.48	GABBR2	1	-0.422816	0.0351177	0.0959139	-0.02713	0.897324	0.905579
seq.18218.48	CNRIP1	1	-0.371665	0.0352355	0.096121	-0.770968	0.000114556	0.000157978
seq.8367.142	VSIG1	1	-0.3953	0.0356476	0.0970318	0.331189	0.120584	0.135543
seq.7857.22	NTS	1	-0.448347	0.0357137	0.0971691	-0.68978	9.60066e-05	0.000133082
seq.12524.18	SAT2	1	0.441242	0.0360697	0.0979537	-0.246652	0.11475	0.129245
seq.20382.8	MOSPD1	1	-0.34147	0.036327	0.0983796	0.557837	0.0162128	0.0196453
seq.22023.3	AADAT	1	0.443509	0.0363343	0.0983796	0.799195	0.000126091	0.000173423
seq.5726.49	SPAG11A	1	-0.427961	0.0365353	0.0988103	0.161801	0.492568	0.517779
seq.21664.6	MACROH2A1	1	-0.35658	0.0367378	0.0991405	-0.302231	0.174844	0.193825
seq.7898.29	MDM1	1	0.350277	0.0367395	0.0991405	0.206358	0.422365	0.447982
seq.6528.95	EXTL2	1	-0.429077	0.0368219	0.0993259	-0.194689	0.389445	0.415255
seq.23392.41	PLEKHA3	1	-0.451088	0.0368554	0.0993382	0.0866814	0.517899	0.542823
seq.23695.1	FSD1	1	-0.452609	0.0368676	0.0993382	-0.398589	0.0118082	0.0144411
seq.9928.125	CNMD	1	-0.415866	0.0369719	0.0995449	0.157377	0.337693	0.362841
seq.12439.67	IRF9	1	0.429957	0.0370571	0.099737	0.449177	0.0230987	0.027674
seq.12338.27	EGFLAM	1	0.39633	0.0371233	0.0998042	-0.202022	0.28706	0.311171
seq.22486.58	KRT6A	1	0.417332	0.0372203	0.0999095	-0.0415667	0.83524	0.847423
seq.11277.23	ATF6	1	0.405113	0.0372315	0.0999095	-0.421945	0.0174941	0.0211518
seq.10758.2	KERA	1	0.385376	0.0375441	0.100376	-0.299825	0.0733667	0.0840334
seq.15370.5	BOLA1	1	0.385618	0.0375665	0.100399	0.548676	0.00113607	0.0014871
seq.13663.2	IL4	1	-0.42786	0.0380591	0.101454	-0.192652	0.305882	0.330585
seq.20195.13	IFIH1	1	0.3472	0.0382977	0.101868	0.726783	9.45681e-05	0.000131289
seq.15368.3	BMPER	1	0.327404	0.0385372	0.102302	-0.778518	0.000197427	0.000269286
seq.7002.1	MXRA8	1	-0.350961	0.038561	0.102302	-0.526574	0.00902699	0.0111073
seq.5456.59	CNDP1	1	-0.477433	0.038625	0.102329	-0.184763	0.117747	0.132435
seq.13623.4	KMT2D	1	-0.343588	0.038855	0.102631	-0.419607	0.0859452	0.0979756
seq.11586.2	LRRN1	1	0.425606	0.0389058	0.10269	-0.0828076	0.655644	0.677349
seq.23323.25	DUSP29	1	0.32354	0.0392805	0.103452	-0.199326	0.308823	0.333415
seq.12726.3	RFXAP	1	0.384405	0.0395396	0.104021	0.967606	6.52709e-05	9.17239e-05
seq.13577.25	U2AF2	1	-0.365886	0.0395961	0.104132	-0.744028	9.02297e-05	0.000125435
seq.10746.24	DKK3	1	0.379762	0.0398039	0.104527	-0.0210494	0.911058	0.917905
seq.9829.91	SULT2A1	1	0.365234	0.0405069	0.106027	-0.426369	0.0239389	0.0286334
seq.4696.2	FABP3	1	0.407279	0.0409406	0.10693	-0.290108	0.121991	0.136975
seq.9363.11	CT55	1	-0.41072	0.0410389	0.107109	-0.17118	0.375468	0.401238
seq.19279.42	RBP1	1	0.324203	0.0414593	0.107973	-0.859261	5.54719e-05	7.82574e-05
seq.10677.9	NDUFB4	1	-0.372906	0.0417665	0.108578	0.707331	0.000926819	0.0012207
seq.17509.6	HPD	1	0.401495	0.0419874	0.108996	0.404753	0.052078	0.0604819
seq.15449.33	TIMD4	1	0.448002	0.0423202	0.109663	0.125586	0.161017	0.178935
seq.23271.20	EBP	1	0.395082	0.0423568	0.109679	0.785796	0.000563664	0.000751552
seq.4929.55	SHBG	1	-0.388971	0.0426978	0.110365	-0.243491	0.0187615	0.0226503
seq.20953.34	MMACHC	1	-0.348436	0.0427945	0.110496	0.648634	0.00300289	0.00381085
seq.2774.10	IL16	1	0.367077	0.0430777	0.110872	-0.601864	0.0014966	0.00194217
seq.22992.6	MAPRE3	1	0.363776	0.0434041	0.111553	0.0345726	0.880982	0.890328
seq.9213.24	FTCD	1	0.387756	0.0434276	0.111574	-0.476229	0.0250862	0.0299458
seq.22967.15	GDF7	1	0.286453	0.0436068	0.11193	-0.65701	0.00934571	0.0114839
seq.6107.3	CELA1	1	0.376132	0.0436126	0.11193	-0.509555	0.000707766	0.000939191
seq.14631.22	DUSP16	1	-0.40588	0.043649	0.111984	-0.0327475	0.87719	0.886743
seq.9444.70	DGCR6	1	-0.444608	0.0437547	0.112176	-0.262354	0.188348	0.208094
seq.10496.11	CLCA1	1	-0.400537	0.0439223	0.112446	-0.555325	0.000557121	0.000743239
seq.8106.15	SSR1	1	-0.339149	0.0439748	0.112501	-0.376052	0.0703977	0.0808886
seq.7935.26	LARGE1	1	0.34715	0.0442912	0.113111	-0.479913	0.0424306	0.0496762
seq.4567.82	SH2D1A	1	0.329431	0.0443283	0.113165	-0.631575	0.000486796	0.000651147
seq.25117.17	PGM5	1	0.402058	0.0444576	0.113412	0.137008	0.359208	0.384891
seq.16594.44	FAIM	1	0.297402	0.0445684	0.113498	0.795596	0.000104118	0.000144077
seq.2989.17	IFNG	1	-0.307746	0.0446007	0.113526	-1.02852	5.42376e-05	7.66056e-05
seq.7943.16	CUZD1	1	0.432052	0.0446495	0.113585	-0.00915234	0.961228	0.964559
seq.14175.78	SCP2D1	1	0.361733	0.0449681	0.114235	-0.228844	0.00208481	0.00267719
seq.3336.50	TFPI	1	0.336335	0.0453445	0.114868	-0.502276	0.0233957	0.0280113
seq.2579.17	MMP9	1	-0.353274	0.0454214	0.114983	-0.840128	6.28257e-05	8.83562e-05
seq.8009.121	SURF1	1	0.376732	0.0455904	0.11537	-0.505632	9.18929e-05	0.000127673
seq.24977.18	VILL	1	-0.369084	0.0461443	0.116446	-0.668467	0.00496399	0.00620606
seq.20543.19	DEFB127	1	-0.308032	0.0462391	0.116564	-0.513175	0.00996378	0.0122247
seq.13132.14	SEMA5A	1	0.331645	0.0462656	0.11659	-0.727754	7.4859e-05	0.000104811
seq.11380.84	RBM24	1	0.347281	0.0463396	0.116655	0.383487	0.109842	0.124007
seq.13495.48	HCAR2	1	0.450218	0.0464921	0.116998	0.133725	0.408909	0.434537
seq.8908.14	KCNE5	1	0.339455	0.0467699	0.117534	-0.441701	0.00153742	0.00199287
seq.18910.45	LIN7A	1	0.318051	0.0470762	0.118098	-0.534808	0.00218321	0.00279908
seq.4549.78	FUT5	1	0.394598	0.0471505	0.118203	-0.298716	0.030135	0.0357443
seq.17199.43	HIF1AN	1	-0.379673	0.0473298	0.118488	0.16334	0.431619	0.45706
seq.11464.9	RELB	1	-0.405035	0.0474107	0.118609	-0.164451	0.302002	0.326586
seq.19545.145	PARK7	1	-0.388724	0.0478985	0.11954	-0.764664	0.00103079	0.00135247
seq.21220.11	SAR1B	1	-0.435517	0.0479396	0.119601	-0.420202	0.00291654	0.00370192
seq.8374.5	NGFR	1	0.39177	0.0488457	0.12136	-0.398438	0.0457006	0.0532634
seq.17797.1	CUL1	1	-0.447779	0.0489074	0.121472	-0.501905	0.00280543	0.00356527
seq.10037.98	SIGLEC12	1	0.396342	0.0490293	0.121691	0.0436448	0.777237	0.79234
seq.11967.23	CRABP1	1	-0.361311	0.0491769	0.121924	-0.499928	0.01734	0.0209725
seq.7812.11	S100A9	1	0.39882	0.0495215	0.12258	0.39571	0.0550784	0.0638846
seq.4125.52	AGER	1	0.365853	0.0495921	0.122667	-0.34891	0.0378459	0.0444812
seq.13711.10	CLTC	1	0.382553	0.0496527	0.122721	0.0685056	0.757792	0.773715
seq.9544.24	C7orf69	1	-0.301666	0.0496646	0.122721	0.509908	0.0214378	0.0257652
seq.15516.12	SAA4	1	0.389862	0.0498078	0.12281	0.383944	0.00777085	0.00960576
seq.20592.8	LXN	1	-0.457674	0.0498999	0.122966	-0.181013	0.351708	0.377128
seq.12008.3	CD7	1	0.339284	0.0501886	0.123524	-0.623938	0.000112863	0.000155732
seq.23283.9	RAB43	1	-0.371921	0.0504347	0.123917	-0.677473	0.00780937	0.00965008
seq.24423.9	PPP1R3G	1	-0.411783	0.0505868	0.124068	-0.605234	0.00135126	0.00175924
seq.19768.13	CSTB	1	0.404676	0.0508849	0.124546	-0.313177	0.0743671	0.0851523
seq.23326.10	GSTA2	1	0.38495	0.0512955	0.125339	-0.537655	0.00785522	0.00970509
seq.14157.21	YWHAE	1	0.377039	0.0513226	0.125363	-0.542961	0.0164775	0.0199527
seq.21658.15	PHB2	1	0.414649	0.0521261	0.126897	0.591412	0.0040931	0.00514659
seq.23304.1	NIPSNAP3B	1	-0.324377	0.0522379	0.127041	0.759009	0.0008397	0.00110878
seq.7956.11	MICOS10	1	-0.429029	0.0522753	0.127047	-0.363221	0.00221852	0.00284284
seq.12934.1	HERC5	1	0.441894	0.0526779	0.127897	-0.115482	0.583693	0.607
seq.18878.15	GREM1	1	0.289819	0.0530531	0.128755	-0.358338	0.151463	0.168811
seq.11089.7	IGHA2	1	0.410673	0.0530671	0.128755	0.177725	0.0586031	0.0678099
seq.13634.209	PIR	1	-0.320175	0.0531101	0.128816	0.425619	0.0113618	0.0139093
seq.13731.14	C7	1	0.412558	0.0532023	0.128911	0.208871	0.0193671	0.0233697
seq.22980.37	HOMER1	1	0.379152	0.0540281	0.130475	0.0458019	0.83525	0.847423
seq.21184.1	BLOC1S2	1	-0.393912	0.0542374	0.130937	-0.556135	0.00566807	0.00706314
seq.21438.45	TRIM5	1	-0.407524	0.0546736	0.131858	-0.13719	0.300726	0.325255
seq.22146.20	FOSL2	1	0.324468	0.0551635	0.132907	-0.736192	0.00123078	0.001607
seq.5121.3	SEMA6B	1	0.313132	0.0554424	0.133356	-0.428147	0.0205876	0.0247845
seq.10615.18	MPZ	1	0.361819	0.0555992	0.133556	-0.415898	0.0128674	0.0156808
seq.21348.22	TRPT1	1	0.337557	0.0556198	0.133561	0.812436	0.000462456	0.000619116
seq.13511.29	SATB1	1	0.317714	0.0558615	0.134053	0.70851	0.00348305	0.004404
seq.18938.3	VLDLR	1	-0.373083	0.056041	0.134305	0.239384	0.210994	0.232299
seq.17145.1	S100A9	1	-0.309166	0.0561504	0.134434	-0.6992	0.00579374	0.00721477
seq.15321.8	CPLX2	1	-0.348692	0.0563759	0.13484	-0.700089	7.80219e-05	0.000109134
seq.15641.20	TMEFF1	1	-0.405483	0.0565015	0.135052	-0.428343	0.0148167	0.0179867
seq.15495.9	FOLR3	1	-0.359266	0.0566356	0.135281	-0.579782	0.000182266	0.000249
seq.12387.7	PDLIM4	1	0.298501	0.0568347	0.135669	-0.736645	0.000354823	0.00047776
seq.3807.1	FGF23	1	-0.33996	0.0569234	0.135791	-0.348911	0.00336232	0.00425284
seq.12825.18	APPL1	1	-0.382092	0.0575134	0.136793	0.32595	0.092296	0.104951
seq.12923.51	KRT17	1	0.392124	0.0575823	0.136902	0.538057	0.00097716	0.00128443
seq.8681.93	PGRMC2	1	-0.34359	0.0585419	0.138466	-0.0786538	0.723958	0.741366
seq.6405.74	PSG2	1	-0.373585	0.0585894	0.138487	-0.336048	0.0216766	0.026035
seq.21395.23	PCDH17	1	0.344515	0.0591594	0.13938	-0.434014	0.00739022	0.00914619
seq.14073.31	HPX	1	-0.437063	0.0594981	0.139905	-0.673309	0.00101043	0.00132696
seq.17710.40	TPD52L1	1	0.402947	0.0596819	0.140226	0.626376	0.00444189	0.00556389
seq.3685.53	MFRP	1	0.312803	0.0598486	0.140539	0.189378	0.404098	0.429929
seq.22536.1	PPP1R42	1	0.365785	0.0598651	0.140539	-0.140642	0.0721055	0.0826542
seq.8479.4	MMP10	1	0.302906	0.0599705	0.14065	-0.348758	0.0213238	0.0256325
seq.8066.38	SYT9	1	0.257122	0.0601698	0.140935	-0.778884	0.00213672	0.00274094
seq.3423.59	CMA1	1	0.308651	0.0602498	0.141077	0.238866	0.393343	0.419227
seq.17475.18	PBK	1	0.435435	0.0603897	0.141267	0.285965	0.135801	0.151869
seq.4407.10	MST1	1	-0.406611	0.0605411	0.14153	-0.34037	0.00887153	0.0109272
seq.8660.33	OLFML3	1	0.360448	0.0618597	0.144008	0.0489406	0.798463	0.812149
seq.20054.28	ACO1	1	-0.369032	0.0620767	0.144235	0.657606	0.000421048	0.000565249
seq.5703.26	OLFM1	1	0.30504	0.0626654	0.145137	-0.770595	7.96807e-05	0.000111347
seq.21681.10	ADAM28	1	0.394017	0.0629266	0.145695	-0.164611	0.422712	0.448284
seq.12663.1	TST	1	0.321364	0.0635456	0.146659	-0.331125	0.0803928	0.0918051
seq.10761.5	TMED2	1	0.373561	0.0635715	0.146672	-0.303241	0.0421863	0.0493981
seq.3316.58	SERPIND1	1	-0.417683	0.0639039	0.14721	-0.414769	0.00216867	0.00278143
seq.22961.7	FCN1	1	0.318491	0.063963	0.147247	-0.372249	0.0214587	0.0257818
seq.17455.42	FOLR1	1	0.351083	0.0641748	0.147638	-0.552614	0.00110781	0.00145037
seq.9092.33	ANGPTL1	1	0.40221	0.0642048	0.147638	-0.0942182	0.671313	0.691662
seq.22968.9	GAGE8	1	-0.410447	0.0642144	0.147638	0.482	0.00320857	0.00406476
seq.14628.72	FBXO3	1	-0.313762	0.0644601	0.14803	-0.785103	8.87975e-05	0.000123491
seq.11263.57	CASQ1	1	0.371125	0.0644871	0.14803	-0.237301	0.220707	0.242661
seq.14226.120	BHMT2	1	-0.381612	0.064998	0.148967	-0.384998	0.0634072	0.0731932
seq.22544.10	RAD51C	1	0.393028	0.0651503	0.149268	0.790294	0.000109322	0.000151047
seq.8922.4	TMCC3	1	0.373352	0.0658214	0.15052	0.447128	0.0395497	0.0464461
seq.18332.17	CPLX1	1	-0.307552	0.0660005	0.150787	-0.680109	0.000300794	0.000406296
seq.5410.53	CDH15	1	-0.348864	0.0660294	0.150805	-0.157608	0.534486	0.558879
seq.13741.36	IGFBP1	1	0.402753	0.0661069	0.150911	0.124207	0.457708	0.483133
seq.6561.77	IGKV1-5	1	0.357634	0.066332	0.151258	-0.26216	0.0923816	0.105032
seq.5663.18	PF4V1	1	-0.266782	0.0664672	0.151518	-0.265693	0.101092	0.11445
seq.7225.51	MMGT1	1	-0.384945	0.0680996	0.154461	-0.333196	0.107042	0.12094
seq.4990.87	GP1BA	1	-0.408879	0.0681684	0.154521	0.267254	0.134277	0.150257
seq.21645.6	SNIP1	1	0.321522	0.0684172	0.155036	-0.178682	0.0112213	0.0137419
seq.4588.1	PPY	1	-0.363862	0.0697653	0.157345	-0.293114	0.0444246	0.0518682
seq.23929.159	PRRT2	1	-0.396783	0.0699002	0.157414	0.174026	0.0937241	0.106458
seq.13942.140	SPSB1	1	0.350837	0.0699015	0.157414	0.673912	0.00144575	0.00187888
seq.18337.4	GMDS	1	-0.334909	0.0702826	0.15802	0.258872	0.112407	0.126725
seq.21925.15	TGFB1	1	0.263754	0.0705546	0.15854	-0.846532	0.000600939	0.000799926
seq.9532.5	WBP1L	1	-0.330383	0.0711992	0.159691	-0.59258	8.12813e-05	0.000113496
seq.2743.5	SHH	1	0.262787	0.071275	0.159811	-0.796985	0.000182279	0.000249
seq.21781.9	ACY3	1	0.372519	0.0713628	0.159868	-0.19419	0.276386	0.300365
seq.2827.23	CX3CL1	1	0.351952	0.0734851	0.163451	-0.18505	0.410914	0.436412
seq.8352.26	SIGLEC12	1	0.332627	0.0736708	0.163697	-0.523417	0.00681777	0.00845651
seq.25089.21	TRIM28	1	0.379748	0.0737314	0.163697	0.417152	0.0143951	0.0174837
seq.8957.72	ERLEC1	1	-0.371569	0.0738196	0.16378	0.231738	0.246116	0.269289
seq.3461.58	BCAN	1	0.373963	0.0738653	0.163793	-0.360327	0.0270428	0.0322235
seq.4925.54	MMP13	1	0.380512	0.0740533	0.164109	0.302363	0.0701584	0.0806265
seq.14048.7	IL1RAP	1	-0.360495	0.0741301	0.164229	-0.220055	0.0503671	0.0585513
seq.5339.49	S100A9	1	-0.33034	0.0747068	0.165103	-0.0803864	0.743436	0.759485
seq.20995.47	POLR2C	1	0.390385	0.0752463	0.16589	-0.304894	0.0249392	0.0297806
seq.12957.62	UQCRB	1	-0.353439	0.0755353	0.166426	-0.132534	0.575056	0.598534
seq.14286.2	NFATC1	1	-0.357563	0.0759721	0.167236	0.128016	0.510281	0.535347
seq.22802.13	TEX30	1	-0.361789	0.0763683	0.167893	0.231447	0.219807	0.241707
seq.21797.4	HLA-C	1	0.3889	0.0765798	0.168188	0.0855138	0.367851	0.39368
seq.4135.84	IGHE	1	0.384534	0.0770478	0.169085	-0.210968	0.000981865	0.00129038
seq.8465.52	CTSH	1	0.33188	0.0771714	0.169157	-0.553302	0.00358176	0.00452486
seq.13948.50	GABBR2	1	-0.383549	0.0775404	0.169554	0.129596	0.406658	0.432335
seq.2778.10	IL22	1	0.324069	0.0777903	0.169924	-0.291755	0.0289572	0.034414
seq.13117.232	CHKB	1	0.316913	0.0783983	0.171068	0.800599	7.91488e-05	0.000110625
seq.10818.36	SMPD1	1	0.334224	0.078623	0.171217	-0.15676	0.348749	0.374232
seq.19613.16	RDH10	1	-0.338762	0.0786556	0.171217	-0.135918	0.501033	0.526103
seq.20539.4	DEFA3	1	0.351404	0.0793209	0.172268	-0.294154	0.0343941	0.0405361
seq.19310.81	COPE	1	0.34475	0.0809214	0.175148	0.469208	0.0315742	0.0373891
seq.8006.12	DNAJB12	1	0.306724	0.0809465	0.17515	-0.716483	0.00083426	0.0011022
seq.21271.53	AKR1C2	1	0.326095	0.0810783	0.175383	-0.670839	0.0022027	0.00282308
seq.15405.23	IFNA4	1	0.242258	0.0819397	0.176771	-0.228031	0.412853	0.438342
seq.25111.24	RAD18	1	-0.309749	0.0822107	0.177092	0.0673301	0.746167	0.762169
seq.20390.4	HMGN3	1	0.29592	0.0824551	0.177344	-0.58542	0.00196354	0.0025264
seq.13563.259	ACBD7	1	-0.351649	0.0825172	0.177344	-0.408404	0.0442337	0.0516702
seq.4556.10	IL34	1	0.358039	0.085039	0.181564	-0.308361	0.0850296	0.0969777
seq.8817.29	CENPV	1	0.335799	0.0851906	0.181655	0.047317	0.774742	0.790018
seq.10425.3	B4GALT5	1	0.307747	0.0852509	0.181655	-0.399247	0.082554	0.0942135
seq.18270.10	TAF10	1	-0.330643	0.0852632	0.181655	-0.42222	0.0242084	0.0289318
seq.19252.67	PSMB2	1	-0.304585	0.0856111	0.182194	-0.723739	0.000158272	0.000217025
seq.14636.25	RIDA	1	0.367358	0.0857792	0.182445	-0.0896198	0.663971	0.684779
seq.2755.8	C3	1	0.297046	0.086074	0.182857	-0.154071	0.517931	0.542823
seq.17396.23	ADH1A	1	0.346714	0.0866653	0.183897	-0.317387	0.12061	0.135551
seq.12400.25	UBE2T	1	0.348418	0.0872748	0.184865	0.170689	0.416677	0.442273
seq.10762.2	KLRG2	1	0.367042	0.0873487	0.184968	-0.157014	0.348874	0.37431
seq.12715.30	DCP1B	1	-0.245357	0.0876925	0.185425	-0.686551	0.00907962	0.0111683
seq.21771.47	MGAT3	1	-0.31037	0.0883818	0.186446	-0.731166	0.000405896	0.000545414
seq.18197.97	CKMT2	1	0.251192	0.0888484	0.187104	-0.701664	0.000169646	0.000232093
seq.13629.25	ATG4B	1	-0.400084	0.0890298	0.187431	0.285188	0.00161225	0.00208777
seq.5249.31	STK17B	1	-0.337728	0.0891827	0.187698	0.0306121	0.904854	0.912542
seq.16746.12	INHBB	1	-0.345961	0.0898942	0.188921	-0.50861	0.0316594	0.0374778
seq.13499.30	F8	1	0.293662	0.090126	0.189299	-0.73113	0.000229047	0.000311594
seq.7140.1	CELA2A	1	0.322361	0.0910976	0.190786	-0.0114881	0.945747	0.950737
seq.14086.11	SMPDL3A	1	-0.352288	0.0913477	0.191144	-0.592418	0.000809841	0.00107111
seq.15426.5	NEU1	1	0.315693	0.091472	0.191233	-0.498885	0.00336056	0.00425134
seq.3835.11	TLR2	1	0.259842	0.0917939	0.191708	-0.168851	0.436479	0.461936
seq.9823.2	DHFR	1	0.369389	0.0918847	0.191769	0.149956	0.351236	0.376733
seq.25963.2	XPO5	1	-0.40177	0.0919691	0.191889	-0.471528	0.00252652	0.00322383
seq.24667.27	CT45A1	1	0.29281	0.0921718	0.192257	0.128407	0.528352	0.553105
seq.4878.3	F10	1	0.314337	0.0923016	0.192417	-0.118887	0.5034	0.528512
seq.10457.3	IL18RAP	1	-0.33409	0.0924459	0.192607	-0.752807	0.000436737	0.000585551
seq.3488.64	CAT	1	0.37872	0.0926809	0.192874	0.466952	0.00897732	0.01105
seq.17364.8	SNRPB2	1	0.27579	0.0927259	0.192876	0.166952	0.513378	0.538441
seq.12363.70	TRIB2	1	0.357715	0.0930659	0.193397	0.701258	0.000431167	0.000578511
seq.22148.135	FOXP3	1	-0.366812	0.0932122	0.193548	0.397584	0.00245464	0.00313376
seq.23007.8	JUP	1	-0.326702	0.0935925	0.194157	-0.0549601	0.764061	0.779567
seq.8635.283	ZPBP	1	0.266903	0.0938176	0.194457	0.565757	0.0171767	0.0207785
seq.2514.65	EFNB3	1	0.240503	0.094071	0.194728	-0.582852	0.0231964	0.0277866
seq.8890.9	TMEM132B	1	0.322651	0.0941703	0.194728	-0.250216	0.134717	0.150703
seq.12551.3	ITCH	1	0.348801	0.0941905	0.194728	-0.267911	0.0171545	0.0207551
seq.4842.62	GPC3	1	0.276059	0.0949989	0.195952	-0.20653	0.322272	0.347106
seq.3761.4	PTGS2	1	-0.23607	0.0954194	0.196596	-0.892883	0.000811481	0.00107289
seq.11440.58	SOCS3	1	0.363146	0.095691	0.196951	0.506828	0.000584893	0.000779284
seq.14633.26	TMEM185A	1	-0.34569	0.0957226	0.196951	-0.532821	0.00125038	0.00163171
seq.19492.5	KAAG1	1	0.318655	0.0961281	0.197606	-0.587902	0.000180214	0.000246365
seq.21679.16	CDH20	1	-0.349679	0.0967056	0.198511	0.0138817	0.930191	0.936269
seq.8038.41	NSDHL	1	-0.363986	0.0968884	0.198681	-0.432311	0.0102961	0.0126282
seq.22010.36	PRKRA	1	-0.350173	0.0985241	0.201122	-0.202847	0.245279	0.268413
seq.6651.74	UBB	1	0.327033	0.0985331	0.201122	-0.620627	0.00283798	0.003606
seq.9974.8	DLL3	1	-0.300366	0.0987487	0.201505	0.588284	0.000584696	0.000779165
seq.12695.62	KLHL12	1	0.307381	0.0987977	0.201548	-0.27253	0.152309	0.169727
seq.14112.40	RELT	1	0.330621	0.0991665	0.202187	-0.190494	0.382961	0.408642
seq.6957.14	PNLIPRP2	1	-0.411553	0.0999288	0.203397	-0.0981592	0.336924	0.362148
seq.7808.5	GLCE	1	-0.34069	0.100797	0.204819	0.0811884	0.645072	0.667188
seq.6416.8	GKN2	1	0.336163	0.102698	0.208039	-0.0820618	0.606309	0.629345
seq.23378.29	CGGBP1	1	-0.293555	0.103457	0.208981	-0.31361	0.109923	0.124079
seq.9233.71	TFPI2	1	0.281303	0.10371	0.209189	-0.347906	0.18775	0.207497
seq.4139.71	IL6R	1	0.290293	0.104615	0.210568	-0.497146	0.00205682	0.00264266
seq.14687.6	PLIN3	1	-0.310332	0.104705	0.210691	-0.441689	0.0184308	0.0222658
seq.8750.46	VCL	1	-0.238594	0.105338	0.211458	-0.288494	0.274678	0.298643
seq.12684.5	SCIN	1	0.349193	0.107892	0.215046	-0.503655	0.00817019	0.0100839
seq.18925.24	PSMA5	1	0.317239	0.107909	0.215046	0.0827112	0.708598	0.726767
seq.21217.20	PHB2	1	-0.309949	0.108736	0.21604	-0.792435	0.000308082	0.00041583
seq.17335.18	VAMP2	1	0.302175	0.108904	0.216244	-0.452616	0.00122287	0.00159754
seq.17692.2	BTN3A3	1	0.363802	0.109102	0.216528	-0.000781347	0.996242	0.996518
seq.8396.42	FAAH2	1	0.297283	0.109443	0.216967	-0.0436484	0.853914	0.865267
seq.3873.51	TPO	1	0.254724	0.110278	0.218086	-0.450222	0.0799632	0.0913289
seq.20071.53	NFKBIE	1	0.351859	0.111254	0.219221	-0.338832	0.00591643	0.00736122
seq.21707.15	C1QL3	1	0.266564	0.111553	0.219701	-0.84333	0.000128513	0.000176694
seq.9962.1	CDHR5	1	-0.264218	0.111896	0.220083	-0.516729	0.00880318	0.0108467
seq.5228.25	KIF23	1	0.234565	0.112225	0.220637	-0.412495	0.0618066	0.0714111
seq.22540.129	PSMB7	1	-0.340445	0.112247	0.220637	-0.111004	0.528472	0.55315
seq.11450.110	P4HB	1	-0.279434	0.112339	0.220715	0.560437	0.0138509	0.0168482
seq.10430.31	SLC3A2	1	-0.317344	0.112388	0.220752	-0.471978	0.0248285	0.0296533
seq.14158.17	ANXA5	1	-0.331664	0.112428	0.22077	-0.110825	0.439711	0.465153
seq.24706.73	CFDP1	1	0.27903	0.112682	0.221089	0.444053	0.0410274	0.0480878
seq.5006.71	MAPK13	1	-0.235369	0.113634	0.222535	-0.615191	0.00574817	0.00715925
seq.9874.28	CDKN2B	1	0.324133	0.114126	0.223197	-0.342568	0.0250791	0.0299428
seq.5462.62	FCN3	1	0.337946	0.114329	0.22336	0.296423	0.0208904	0.0251324
seq.12513.8	GLTP	1	0.262201	0.115969	0.225522	-0.58738	0.00160619	0.00208029
seq.19237.17	DDT	1	0.322618	0.116415	0.226268	-0.0818102	0.584494	0.607746
seq.22950.6	BTN3A3	1	0.312862	0.11739	0.227672	0.0691112	0.639373	0.661483
seq.16922.53	PLXNB3	1	-0.322931	0.117709	0.228169	-0.523229	0.00152243	0.00197428
seq.21497.32	HYOU1	1	0.308625	0.117748	0.228184	0.448563	0.0348105	0.0410135
seq.20986.58	EGLN3	1	0.336979	0.117906	0.22837	0.692052	5.42328e-05	7.66056e-05
seq.11265.8	ALDH1A1	1	0.341598	0.117907	0.22837	0.0535861	0.760783	0.77666
seq.8092.29	IL6R	1	0.282038	0.118521	0.229129	-0.590272	0.000751434	0.000995496
seq.12644.63	ADSS2	1	0.274359	0.119273	0.230215	0.0119859	0.950046	0.954264
seq.3077.66	F10	1	0.290491	0.120081	0.23122	-0.193819	0.282078	0.306046
seq.5753.21	TAFA1	1	-0.320113	0.120432	0.231773	-0.440841	0.0264211	0.0314982
seq.17343.6	SNPH	1	-0.279943	0.120618	0.231884	0.407208	0.0349954	0.0412246
seq.20540.65	SEMA4G	1	0.278575	0.120718	0.232013	-0.445472	0.0325615	0.0384954
seq.6439.59	C14orf93	1	0.268492	0.121145	0.232565	0.405776	0.0865664	0.0985907
seq.20518.11	TNFRSF25	1	-0.291835	0.121165	0.232565	-0.570117	0.00264872	0.003375
seq.15686.49	INHBC	1	0.329863	0.121369	0.232769	-0.290169	0.0962976	0.109244
seq.2754.50	C3	1	0.288474	0.1214	0.232769	0.0253787	0.910896	0.917869
seq.18314.88	PAX8	1	-0.1966	0.122249	0.233839	-0.872384	7.49936e-05	0.000104959
seq.13525.17	KCNG4	1	-0.296243	0.122295	0.233866	-0.611571	0.000180498	0.000246706
seq.19242.21	PFDN1	1	0.307205	0.122419	0.233989	0.471805	0.0193909	0.0233944
seq.5598.3	GREM2	1	0.221014	0.122505	0.234081	-0.587384	0.0340803	0.0401859
seq.11537.12	TFR2	1	-0.307239	0.122768	0.2344	-0.759153	0.000164009	0.000224636
seq.11262.39	TRABD	1	-0.311105	0.123591	0.235436	-0.402875	0.0411991	0.0482657
seq.8664.36	PKDCC	1	-0.292339	0.123636	0.235436	-0.557632	0.0304998	0.0361523
seq.22482.87	KRT14	1	-0.303617	0.123857	0.235583	0.322237	0.0428304	0.0501118
seq.9043.7	TFIP11	1	-0.308934	0.124251	0.23611	0.506015	0.00487329	0.00609583
seq.4430.44	COLEC11	1	0.293605	0.124776	0.236807	-0.22891	0.0709695	0.081468
seq.4542.24	CLU	1	0.250868	0.12479	0.236807	-0.659597	0.00532724	0.00664986
seq.23252.4	DNAJB3	1	0.301735	0.125264	0.237474	-0.428606	0.00253356	0.00323224
seq.12332.7	EEF2K	1	0.346129	0.126031	0.238678	0.113726	0.453566	0.47911
seq.12536.46	MTMR6	1	-0.256789	0.126386	0.239163	-0.930381	5.65949e-05	7.97639e-05
seq.15582.25	FCN1	1	0.252534	0.126443	0.239208	-0.582113	0.000461085	0.000617395
seq.13375.48	SYNGR3	1	-0.259012	0.126627	0.239492	-0.44317	0.0120714	0.0147506
seq.19158.1	PCLAF	1	0.31855	0.126844	0.23984	-0.309405	0.0689996	0.0793703
seq.4993.16	GSTA3	1	-0.238724	0.127104	0.240101	-0.542124	0.00549806	0.00685836
seq.22580.29	EFNA2	1	-0.274237	0.127114	0.240101	-0.772379	5.26871e-05	7.44738e-05
seq.22077.46	ATP23	1	-0.290013	0.128066	0.241371	-0.780302	5.67186e-05	7.99227e-05
seq.13602.6	SNU13	1	0.305637	0.128153	0.241371	0.463775	0.0173686	0.0210037
seq.10574.10	B2M	1	0.297902	0.12824	0.241441	0.0658495	0.655872	0.677488
seq.11126.102	TRIO	1	-0.267803	0.128375	0.241538	-0.744253	8.48358e-05	0.000118231
seq.10855.55	PLXNB2	1	0.324482	0.128462	0.241638	-0.276886	0.0219006	0.0262996
seq.15670.15	C1QL2	1	-0.238717	0.129349	0.24309	-0.624505	0.00181329	0.00233973
seq.13985.12	SMURF2	1	0.227127	0.129381	0.24309	-0.780074	0.00259219	0.00330471
seq.6622.90	APLN	1	-0.286779	0.129708	0.243602	-0.123071	0.574096	0.597707
seq.9503.1	NMS	1	-0.266191	0.130084	0.244181	0.676456	0.00169979	0.00219759
seq.20979.86	GTF2B	1	0.270691	0.130148	0.244238	0.467581	0.0247329	0.0295439
seq.3616.3	GNS	1	0.356335	0.130431	0.244516	0.346948	0.0324931	0.038427
seq.21384.2	FUCA1	1	0.268225	0.131063	0.245574	-0.356325	0.00309347	0.00392237
seq.23949.12	ITGB1	1	-0.295187	0.13173	0.246596	-0.435609	0.0447134	0.0521716
seq.8288.27	APOH	1	-0.281365	0.132394	0.247556	-0.790406	0.00087051	0.00114841
seq.11187.11	CLEC12A	1	0.284096	0.132891	0.248292	-0.209813	0.0367419	0.0432258
seq.10833.64	HHIP	1	-0.240631	0.132967	0.248306	-0.811477	0.00234282	0.0029963
seq.25112.6	RPS6KB2	1	-0.29734	0.134569	0.250458	-0.417542	0.047143	0.0549004
seq.14030.21	TNFSF4	1	-0.305094	0.135488	0.251973	0.114714	0.572808	0.596538
seq.18205.123	MAGEA6	1	0.321707	0.13586	0.2526	0.174292	0.393957	0.419818
seq.23407.9	OLAH	1	0.339481	0.136043	0.252745	0.750927	0.000336656	0.000453552
seq.17820.170	MLF1	1	0.280555	0.136104	0.252794	-0.13496	0.546871	0.570922
seq.9003.99	MARCO	1	0.321501	0.136167	0.252846	0.333949	0.063675	0.0734672
seq.11147.17	TREML1	1	-0.241114	0.136686	0.253615	0.854618	6.72683e-05	9.44026e-05
seq.7780.34	MZB1	1	0.301086	0.137302	0.254302	-0.606371	6.18443e-05	8.70099e-05
seq.5867.60	ARG1	1	-0.285913	0.137662	0.254904	-0.312962	0.0764952	0.0874783
seq.23554.2	SHD	1	0.289805	0.138596	0.256371	-0.177966	0.324147	0.348866
seq.22842.85	ZNF69	1	-0.259121	0.138885	0.256773	-0.628143	0.00197378	0.00253867
seq.4594.22	ADCYAP1	1	0.265798	0.13959	0.257506	-0.0447638	0.856541	0.867201
seq.4718.5	PPIB	1	0.270974	0.142066	0.260989	0.661635	0.00102216	0.00134163
seq.8014.359	MANEA	1	0.270656	0.142273	0.261221	-0.223486	0.173788	0.192684
seq.5496.49	SPON1	1	0.230551	0.144203	0.263724	-0.625657	0.002378	0.00303968
seq.25262.6	ZW10	1	0.268587	0.144288	0.263724	0.6563	0.000600081	0.00079893
seq.12581.39	IMPA2	1	-0.249754	0.144551	0.264014	-0.0471204	0.738301	0.75461
seq.7182.1	CES1	1	-0.290508	0.145088	0.264661	-0.600389	0.00108481	0.0014218
seq.14041.13	GZMB	1	0.220992	0.146875	0.267449	0.0819357	0.716319	0.734062
seq.25454.38	PRMT2	1	0.275095	0.146954	0.267526	0.0750467	0.707821	0.726073
seq.21967.20	HSD11B1	1	-0.279185	0.14754	0.26823	-0.702227	0.000584562	0.000779129
seq.21899.36	INHBA	1	-0.243358	0.147581	0.26823	-0.679273	9.73709e-05	0.000134896
seq.14128.121	IFNA10	1	0.210094	0.148189	0.268894	0.363761	0.231018	0.253343
seq.8459.10	BMP6	1	0.210214	0.148397	0.269136	-0.684699	0.000455018	0.000609384
seq.2879.9	SERPINA3	1	0.299596	0.148615	0.269365	-0.173318	0.423735	0.449171
seq.2891.1	CD22	1	0.240863	0.148634	0.269365	-0.0822304	0.763093	0.778908
seq.2381.52	C5	1	0.248341	0.14886	0.26964	-0.202326	0.256545	0.279896
seq.13113.7	SPP1	1	0.272799	0.149002	0.269828	-0.287653	0.0375649	0.0441653
seq.22839.23	ZNF263	1	-0.301234	0.149184	0.270023	0.346123	0.0710158	0.0814954
seq.6362.6	ECRG4	1	-0.285736	0.149444	0.270179	-0.124933	0.541411	0.565793
seq.20512.2	MCAM	1	-0.286342	0.149621	0.270274	-0.227921	0.0677187	0.0779588
seq.14135.3	RXFP1	1	-0.257887	0.150067	0.270877	-0.819734	0.000453316	0.00060733
seq.18890.227	FGB	1	-0.240328	0.150827	0.27191	0.689143	0.000628529	0.000836344
seq.5714.88	IFNA6	1	-0.213525	0.151257	0.272481	-0.76877	0.000559303	0.000746011
seq.5852.6	S100A12	1	0.268778	0.151585	0.272936	0.151335	0.492454	0.517771
seq.9278.9	CXCL12	1	0.242694	0.152048	0.273452	-0.374147	0.00634786	0.00788446
seq.12540.25	RHOG	1	-0.23248	0.152853	0.274536	0.624383	6.86504e-05	9.63048e-05
seq.13733.5	IL12B	1	0.233491	0.153346	0.275012	-0.700123	0.000419357	0.000563188
seq.9936.27	LNX1	1	-0.287768	0.153685	0.275484	-0.198404	0.417476	0.443056
seq.4708.3	HSD17B1	1	-0.2548	0.154135	0.276153	-0.493904	0.00623204	0.00774991
seq.20068.61	GAGE12F	1	-0.294215	0.154346	0.276396	-0.675974	0.000233006	0.000316682
seq.7717.95	CFTR	1	0.342429	0.156413	0.27897	0.344242	0.0365623	0.0430355
seq.12683.156	DPYSL5	1	-0.240859	0.156516	0.27897	-0.735333	0.000118589	0.000163354
seq.9337.43	TAC1	1	0.22804	0.157482	0.280097	-0.438094	0.0297718	0.0353531
seq.12576.21	MAGEA3	1	-0.278631	0.157953	0.280701	-0.811875	0.000227487	0.000309529
seq.5939.42	TNFSF12	1	0.209043	0.158701	0.281616	-0.460607	0.0984336	0.11158
seq.11325.8	BTG2	1	-0.283008	0.159106	0.28207	0.606314	0.00612888	0.00762293
seq.21535.5	AARSD1	1	-0.255954	0.160111	0.283355	-0.710984	0.00139062	0.00180919
seq.19824.3	UBE2R2	1	-0.282639	0.160669	0.284134	-0.0893539	0.694893	0.713925
seq.9025.5	AHSP	1	-0.246524	0.161946	0.285839	0.667035	0.00415928	0.00522436
seq.11670.18	GPR101	1	0.313791	0.162	0.285859	0.336007	0.0635158	0.0732953
seq.13547.5	HTR7	1	0.316764	0.162365	0.286154	0.394182	0.0336555	0.0396914
seq.2969.11	ACVRL1	1	0.255785	0.162479	0.286285	-0.335576	0.138868	0.155155
seq.12457.10	ADI1	1	0.270056	0.163367	0.287151	-0.554487	0.0024824	0.00316865
seq.11228.37	RIC3	1	0.211968	0.16435	0.288179	-0.0653916	0.808154	0.821543
seq.3477.63	NTRK1	1	0.216602	0.164523	0.288412	-0.731248	0.00417002	0.00523512
seq.7796.10	CD79A	1	-0.28037	0.164748	0.288598	-0.718776	0.000203113	0.000276989
seq.15573.110	NCAN	1	0.286732	0.165502	0.289429	-0.140533	0.407731	0.433413
seq.3891.56	MBD4	1	0.202653	0.166093	0.290302	-0.911652	0.000110797	0.000153057
seq.17138.8	GSTA1	1	0.26822	0.166122	0.290302	-0.244601	0.163128	0.181198
seq.9385.4	GAA	1	-0.302208	0.16628	0.290438	0.0385906	0.847202	0.859068
seq.3053.49	FLT3LG	1	0.20804	0.166551	0.290772	-0.201394	0.374408	0.400164
seq.23173.3	TIMP1	1	0.311411	0.167034	0.291475	0.365764	0.0239308	0.0286283
seq.18382.109	COMT	1	0.300811	0.168212	0.293106	-0.545522	0.0048062	0.00601398
seq.19809.47	POLR2I	1	-0.270558	0.168554	0.29349	-0.545757	0.0184787	0.0223162
seq.21722.21	GALNT4	1	0.254821	0.169106	0.29414	-0.0943756	0.590002	0.613121
seq.9242.11	BTC	1	0.230787	0.169493	0.2947	-0.75619	0.000145748	0.000200041
seq.15434.5	PNOC	1	-0.240169	0.170015	0.295394	-0.447642	0.00890977	0.0109687
seq.22474.28	HOXC11	1	-0.270535	0.170441	0.296043	-0.696491	0.00277277	0.00352623
seq.12667.2	GDA	1	0.241743	0.17047	0.296043	-0.106628	0.687219	0.706441
seq.23658.1	NARS2	1	-0.250957	0.170581	0.296165	0.416788	0.111987	0.12633
seq.16814.13	FHL1	1	-0.25066	0.173102	0.299464	-0.715506	0.0010899	0.00142795
seq.10439.57	AMY2B	1	-0.262644	0.173436	0.299971	-0.53588	9.54586e-05	0.0001325
seq.8235.48	CHGB	1	0.246402	0.173574	0.300074	-0.220459	0.0861817	0.0981989
seq.12386.11	RNPEP	1	0.245501	0.173726	0.300256	-0.429585	0.0414309	0.0485293
seq.12798.46	SLC4A8	1	-0.261021	0.174249	0.300802	-0.158501	0.432872	0.458254
seq.17772.7	UBD	1	-0.220943	0.174305	0.300827	-0.484578	0.0764035	0.0873872
seq.12515.45	UCK2	1	-0.258682	0.174582	0.30112	-0.0228412	0.887092	0.895878
seq.21107.5	NDUFAF1	1	-0.258829	0.174599	0.30112	-0.283603	0.000998497	0.00131176
seq.13522.20	VSNL1	1	-0.259825	0.17465	0.301135	-0.460255	0.00202142	0.00259764
seq.10562.42	NETO2	1	-0.26739	0.175264	0.301977	-0.721372	0.00117507	0.00153704
seq.8424.269	CTNNB1	1	-0.271787	0.175666	0.302326	-0.00140546	0.992847	0.993671
seq.18866.8	PPP3R2	1	-0.28746	0.175911	0.30266	-0.425376	0.0389772	0.045796
seq.9234.8	TWSG1	1	0.291915	0.176344	0.303262	-0.049891	0.780357	0.795073
seq.8462.18	GH1	1	0.193485	0.177047	0.304108	-0.85404	0.000179166	0.000245024
seq.24908.19	AMPH	1	-0.237778	0.177223	0.304267	-0.315524	0.0612087	0.0707457
seq.21915.2	OTUD3	1	-0.271642	0.178772	0.306345	-0.359518	0.139974	0.156318
seq.19794.10	NUDT14	1	0.280939	0.179678	0.307721	0.14896	0.485525	0.510707
seq.15372.43	BRD2	1	0.283347	0.180439	0.308837	0.695647	0.000111765	0.000154276
seq.7204.1	CEACAM21	1	0.18396	0.181223	0.309566	-0.857071	0.000112275	0.000154951
seq.25497.35	SEC14L4	1	-0.273603	0.181689	0.310242	-0.0994786	0.605186	0.628359
seq.11406.82	ACAD8	1	0.207095	0.182979	0.311448	-0.676865	0.000166051	0.000227389
seq.24412.1	SYCE1L	1	0.335581	0.183275	0.311701	0.29265	0.0272763	0.0324911
seq.4997.19	EIF4A3	1	-0.257115	0.183372	0.311793	-0.208616	0.344743	0.370098
seq.6895.1	TFRC	1	-0.295979	0.183621	0.311995	0.0686184	0.677235	0.697168
seq.4436.1	ENTPD3	1	0.228481	0.18372	0.312018	-0.270468	0.296919	0.321425
seq.8229.1	GXYLT1	1	-0.266897	0.183848	0.312149	-0.227482	0.196729	0.217055
seq.22786.57	SPATA46	1	0.304113	0.183883	0.312149	0.249987	0.0545193	0.0632564
seq.6371.50	ANGPTL7	1	-0.271857	0.18431	0.312434	0.173569	0.297312	0.321802
seq.12655.30	NAPB	1	-0.287929	0.184588	0.312832	-0.0157042	0.930492	0.936441
seq.9590.10	COX7A2L	1	-0.237707	0.185213	0.313743	-0.641584	8.78934e-05	0.000122257
seq.17319.1	SELENOH	1	0.206447	0.185457	0.314011	-0.349833	0.194946	0.215187
seq.9867.23	FBP2	1	0.254383	0.187031	0.316084	-0.0957514	0.620947	0.6438
seq.21670.52	WWP2	1	-0.306574	0.18727	0.316415	0.344921	0.00232829	0.00297824
seq.5648.28	CTRB2	1	-0.238601	0.187832	0.317068	-0.367559	0.0298927	0.0354757
seq.21355.4	USF1	1	0.23856	0.188182	0.317362	-0.159358	0.47295	0.498131
seq.21117.18	ZC4H2	1	-0.240154	0.190142	0.320146	0.391999	0.0581038	0.0672966
seq.8364.74	UST	1	0.213417	0.190567	0.320786	0.588482	0.00162207	0.00209936
seq.11690.47	ANAPC7	1	0.190482	0.191182	0.321747	-0.725713	0.00256149	0.00326672
seq.12436.84	GSTO1	1	0.228251	0.191619	0.322258	0.501556	0.000187997	0.000256666
seq.14689.3	SEC13	1	0.259433	0.192348	0.323258	0.0826018	0.625767	0.648426
seq.2670.67	CKM	1	0.227893	0.192478	0.323327	-0.13028	0.494113	0.519213
seq.10700.10	IGSF11	1	0.26306	0.193094	0.324084	0.276528	0.112238	0.126555
seq.25068.131	GLUD2	1	-0.240894	0.193107	0.324084	-0.28881	0.275857	0.299836
seq.10365.132	IL23A	1	0.214742	0.193765	0.324961	-0.624184	0.00116248	0.00152112
seq.23589.21	PPP1R27	1	0.221601	0.194063	0.325073	-0.431316	0.0399867	0.0469212
seq.2751.16	AZU1	1	0.160479	0.194365	0.325252	-0.853992	0.000731788	0.000970001
seq.22155.44	GEMIN7	1	0.243943	0.194393	0.325252	0.265563	0.0895574	0.101932
seq.10693.43	KLRG2	1	-0.292207	0.194634	0.325438	0.123293	0.307592	0.332185
seq.17806.6	SDCBP	1	-0.2873	0.194963	0.325838	0.0876832	0.566624	0.590522
seq.13704.5	HMGCS2	1	0.193745	0.195035	0.325884	-0.622922	0.00348785	0.0044093
seq.19751.21	ADA	1	-0.26931	0.195781	0.326828	-0.156467	0.482667	0.507849
seq.21703.31	ACVR1	1	-0.265915	0.197143	0.328648	-0.0803776	0.675993	0.696186
seq.9872.23	CTNNA2	1	0.214327	0.197462	0.329027	-0.173144	0.431303	0.456792
seq.8071.114	PCDHB7	1	-0.231764	0.197744	0.32927	0.700828	0.00280419	0.00356431
seq.21375.34	RAB3IL1	1	0.298496	0.197932	0.329507	0.0194193	0.89179	0.900245
seq.23289.25	NEUROG1	1	0.224145	0.198387	0.330113	-0.333752	0.160802	0.178724
seq.24651.1	RTN1	1	0.260634	0.198791	0.33033	-0.0836717	0.680871	0.700612
seq.21595.8	CCDC43	1	0.230078	0.198987	0.33058	0.684864	6.31199e-05	8.87356e-05
seq.23273.42	C22orf23	1	-0.254499	0.199055	0.330617	-0.480281	0.000234571	0.000318689
seq.8037.53	DNAJB14	1	0.260427	0.199652	0.331457	0.313788	0.111692	0.126017
seq.16070.7	WIF1	1	-0.221423	0.20045	0.33202	-0.610809	0.000243623	0.000330615
seq.4437.56	ENTPD5	1	0.25684	0.200496	0.33202	-0.616515	0.00054671	0.000729484
seq.11371.1	GPR101	1	0.275142	0.200744	0.332354	0.541802	0.00428165	0.00536968
seq.9188.119	CXCL9	1	0.20454	0.202006	0.333681	-0.727162	9.06583e-05	0.000126006
seq.12980.31	RBM22	1	-0.264957	0.202603	0.334196	-0.0790817	0.563804	0.587784
seq.14134.49	AMIGO2	1	0.281235	0.202641	0.334196	0.533358	0.00785819	0.00970709
seq.5017.19	PRDX5	1	-0.255051	0.203029	0.334455	0.669363	8.17625e-05	0.000114102
seq.3294.55	CFC1	1	0.214403	0.203335	0.33476	-0.38127	0.0931611	0.105885
seq.16760.2	IL26	1	0.264515	0.203399	0.33476	0.523407	0.000316694	0.000427215
seq.24713.4	MAGIX	1	-0.247645	0.204233	0.335739	0.324893	0.077437	0.0885133
seq.19614.8	TCN1	1	0.237435	0.204272	0.335739	-0.211404	0.253491	0.276772
seq.12891.1	MICALL2	1	0.263854	0.204748	0.336444	0.828681	0.000129647	0.000178213
seq.11158.40	BICDL1	1	0.20009	0.205354	0.337288	-0.374205	0.0536104	0.0622218
seq.20971.1	MSRB1	1	0.247513	0.205564	0.337479	0.0346093	0.872948	0.882864
seq.18173.11	AKR7A3	1	0.266384	0.20614	0.338195	0.00857331	0.962615	0.96544
seq.18417.3	AS3MT	1	0.24124	0.20633	0.338353	0.109846	0.567453	0.591301
seq.2567.5	CFI	1	0.235323	0.206838	0.339018	-0.449066	0.0449936	0.0524817
seq.7228.2	ST6GALNAC6	1	-0.217135	0.206923	0.339018	-0.508701	0.0106956	0.0131092
seq.4359.87	DYRK3	1	-0.249883	0.208285	0.340633	-0.24989	0.229225	0.251644
seq.21236.12	TMED9	1	0.186319	0.208465	0.34064	-0.826013	0.000137075	0.000188279
seq.6921.24	B4GALT3	1	0.179188	0.20849	0.34064	-0.854818	5.48778e-05	7.74645e-05
seq.25038.5	WEE2	1	-0.247836	0.208496	0.34064	0.119832	0.634565	0.657072
seq.5682.13	VASN	1	-0.254879	0.209544	0.341998	-0.536356	0.000373577	0.000502452
seq.12556.7	UBE2C	1	0.299727	0.210052	0.342518	0.191096	0.229951	0.252326
seq.13540.1	GPR26	1	0.241475	0.211042	0.343744	0.686812	0.0013733	0.00178697
seq.18887.7	ENTPD2	1	-0.212203	0.211657	0.344514	-0.572568	0.000795095	0.00105199
seq.14045.12	NCOA2	1	0.261714	0.213484	0.347019	0.0043712	0.980476	0.981922
seq.23288.28	LRRC20	1	0.239423	0.213587	0.347056	0.137195	0.455235	0.480732
seq.19335.2	JPT1	1	0.279433	0.214831	0.348505	0.53628	0.0015023	0.00194887
seq.2500.2	ANGPT4	1	0.152935	0.215112	0.348883	-0.987997	6.54114e-05	9.18856e-05
seq.14076.74	CST4	1	0.245706	0.215607	0.349451	-0.102542	0.380922	0.406707
seq.3173.49	NAAA	1	-0.274765	0.216168	0.350124	-0.251458	0.0595831	0.0688998
seq.14208.3	RBP7	1	0.241035	0.217227	0.351446	-0.735653	0.000179204	0.000245031
seq.15431.31	OTC	1	0.2428	0.218723	0.353391	-0.295757	0.099007	0.112159
seq.12826.5	SLC5A5	1	0.276181	0.218824	0.353391	0.39286	0.0220526	0.026469
seq.11179.7	TSSK1B	1	-0.257311	0.218874	0.353391	-0.463415	0.000108457	0.00014991
seq.22981.3	HPCAL1	1	0.236625	0.218917	0.353391	-0.570858	0.0026152	0.00333287
seq.4987.17	FCAR	1	0.205759	0.219739	0.35456	-0.525816	0.0240069	0.0287099
seq.13960.15	AGAP3	1	-0.286278	0.220004	0.354909	0.0192	0.9014	0.909439
seq.20387.277	CHCHD7	1	0.2313	0.22025	0.355217	0.181028	0.400597	0.42633
seq.13659.36	ATP13A1	1	0.214173	0.220375	0.355217	-0.36141	0.0396913	0.0466048
seq.19168.71	PSTPIP1	1	-0.2426	0.220391	0.355217	-0.599504	0.0126465	0.015422
seq.13725.3	FGF16	1	-0.216471	0.222209	0.35759	-0.169232	0.492605	0.517779
seq.8671.378	TRAPPC5	1	0.232453	0.226708	0.362738	0.523024	0.0162285	0.0196611
seq.6447.73	PTX3	1	0.217484	0.227685	0.363814	-0.831645	0.000150207	0.000206083
seq.15675.3	CEBPB	1	-0.238477	0.228065	0.364232	-0.485791	0.0322685	0.03818
seq.12817.1	GEM	1	-0.269871	0.228114	0.364232	0.142636	0.425352	0.450819
seq.7076.17	ECEL1	1	-0.217056	0.229165	0.365613	-0.819502	0.000413356	0.000555232
seq.19637.9	CRH	1	0.279734	0.229278	0.365713	0.0883729	0.476961	0.502064
seq.21433.3	BTN3A2	1	0.259819	0.229583	0.365878	-0.538442	0.00454269	0.00568819
seq.19370.30	HS3ST4	1	0.241067	0.23002	0.366062	0.652996	0.000828174	0.00109456
seq.24265.6	MPP2	1	0.213931	0.230073	0.366062	-0.63951	0.000371396	0.000499611
seq.21510.24	GRK5	1	0.244051	0.230444	0.36648	0.738448	8.42471e-05	0.000117456
seq.2917.3	TNFSF11	1	-0.257346	0.230467	0.36648	-0.00418293	0.978678	0.980438
seq.8992.1	CEMIP2	1	0.282521	0.23078	0.366736	0.532292	0.00128745	0.00167918
seq.17224.12	OGN	1	0.189338	0.230887	0.366825	-0.713143	0.00196304	0.0025262
seq.23771.17	ATF5	1	0.237528	0.23188	0.368002	-0.539966	0.0017087	0.0022087
seq.20575.82	CLEC9A	1	-0.235702	0.234213	0.37097	-0.341552	0.0226211	0.0271244
seq.13485.20	TMEM87B	1	-0.198854	0.234396	0.371178	0.494492	0.02132	0.0256322
seq.18268.5	GAGE2A	1	0.243773	0.235553	0.372034	0.778935	0.000689762	0.000915803
seq.10623.19	MUC1	1	0.185399	0.235995	0.372569	-0.22847	0.423244	0.448783
seq.10024.44	HOGA1	1	-0.237152	0.236826	0.373718	-0.367005	0.106675	0.120563
seq.12604.16	SCMH1	1	-0.214103	0.237589	0.374351	0.572078	0.00227973	0.00291715
seq.15453.3	AMBP	1	-0.245912	0.237975	0.374714	-0.749367	0.000999783	0.00131321
seq.3065.65	FGF5	1	0.186227	0.238077	0.374793	-0.413085	0.117071	0.131717
seq.22545.20	RALYL	1	-0.236308	0.241349	0.378463	0.527045	0.00109874	0.00143901
seq.5532.53	FGFR1	1	-0.238545	0.241877	0.378821	-0.202167	0.176325	0.195347
seq.14133.93	IL1R2	1	-0.155649	0.241901	0.378821	-0.598891	0.0264063	0.031491
seq.22568.7	DSG4	1	-0.221103	0.241943	0.378821	-0.288757	0.00392716	0.00494395
seq.7233.73	P2RX6	1	-0.18781	0.242867	0.379693	-0.716298	0.0035551	0.00449275
seq.23259.23	EEF1AKMT1	1	-0.224709	0.243646	0.380583	0.0922779	0.648263	0.670202
seq.3000.66	MBL2	1	-0.230263	0.245833	0.383501	-0.0337995	0.73213	0.749099
seq.14132.21	HHLA2	1	-0.247071	0.246062	0.38361	0.692864	0.000571123	0.000761357
seq.5343.74	CPE	1	-0.20616	0.246837	0.384571	-0.566883	0.0229926	0.0275562
seq.11360.39	RRM1	1	-0.236624	0.247715	0.385773	-0.436375	0.00404662	0.00508903
seq.7926.13	SPINT3	1	-0.17532	0.248476	0.386542	0.0940034	0.40084	0.426526
seq.2770.51	CCL1	1	-0.226813	0.248587	0.386577	-0.252841	0.132658	0.148515
seq.20381.21	PIH1D2	1	-0.178415	0.248605	0.386577	-1.00934	5.49857e-05	7.76017e-05
seq.22485.1	KCTD7	1	0.237042	0.249809	0.387948	0.625742	0.00150096	0.00194748
seq.6653.58	CD47	1	-0.200425	0.249923	0.387959	-0.290709	0.272188	0.296025
seq.19261.12	SDCBP2	1	-0.239513	0.250067	0.3881	0.61135	0.00411582	0.00517336
seq.9581.4	PRPF6	1	-0.252156	0.251078	0.389586	0.439476	0.00330964	0.00418986
seq.8097.77	LIPN	1	-0.217834	0.251662	0.390034	-0.69167	8.16276e-05	0.000113936
seq.11377.19	ADH7	1	0.220069	0.251783	0.390093	0.0102789	0.965501	0.967907
seq.22833.74	ZCCHC18	1	-0.235458	0.252296	0.390805	0.0529814	0.788597	0.802678
seq.19260.4	GIPC1	1	0.165311	0.252691	0.391333	-0.853405	0.000229785	0.000312481
seq.15375.49	CPB1	1	0.217783	0.254035	0.392826	-0.108021	0.452909	0.478486
seq.11303.7	SAMHD1	1	-0.19277	0.254893	0.393649	-0.663185	0.00141027	0.00183376
seq.10967.12	PRL	1	0.17804	0.25596	0.394792	-0.649096	8.12037e-05	0.000113409
seq.21762.32	USP11	1	-0.177473	0.256799	0.395756	-0.754291	0.00135643	0.00176566
seq.7965.25	HBQ1	1	0.240511	0.257772	0.396842	-0.0602749	0.718642	0.736339
seq.2826.53	EDA	1	0.164194	0.257893	0.396867	-0.499238	0.0649033	0.0748248
seq.21574.106	S100A7A	1	-0.232686	0.258942	0.398203	-0.647894	0.00116227	0.00152112
seq.11320.29	CHFR	1	0.206828	0.259271	0.39854	-0.265277	0.322847	0.347674
seq.14097.86	CHST15	1	0.184653	0.260037	0.398971	-0.700026	0.000737672	0.000977621
seq.3714.49	CKM	1	0.203743	0.260048	0.398971	-0.00737731	0.965404	0.967907
seq.19516.10	HMGA2	1	-0.208185	0.260365	0.399373	-0.891566	0.000324186	0.000436996
seq.7864.3	SIGLEC8	1	0.198123	0.261363	0.40048	-0.310575	0.13708	0.153228
seq.11204.80	CXADR	1	-0.223429	0.261761	0.40092	0.499905	0.0121907	0.0148938
seq.15475.4	PLTP	1	-0.212142	0.262006	0.401125	-0.500154	0.00884699	0.0108988
seq.3628.3	MAP2K2	1	0.190859	0.263028	0.402265	-0.808633	7.74537e-05	0.00010836
seq.23581.131	GHRL	1	0.216419	0.263806	0.403064	-0.508003	0.000147795	0.000202812
seq.7779.86	CHST11	1	0.217992	0.264267	0.403393	0.550443	0.0201785	0.0243163
seq.17408.2	PMM1	1	-0.172875	0.264409	0.403525	-0.530676	0.0097442	0.0119634
seq.12704.26	SH2D3C	1	0.192379	0.264822	0.404007	0.231467	0.340874	0.366107
seq.23672.10	PSMD6	1	0.233156	0.264974	0.404131	0.626002	0.00102813	0.00134922
seq.11709.29	CPT1B	1	0.234935	0.265799	0.405	0.0168101	0.939472	0.944691
seq.23267.5	KCTD6	1	-0.250743	0.266299	0.405469	-0.325627	0.0582797	0.0674788
seq.2706.69	SERPINA7	1	-0.21919	0.26703	0.406325	-0.584282	0.00109023	0.00142812
seq.17362.5	VHL	1	-0.21157	0.267294	0.406642	-0.65613	0.000777019	0.00102882
seq.22367.17	C11orf49	1	-0.221834	0.267927	0.407263	0.577181	0.00149055	0.00193501
seq.6587.6	LRFN5	1	-0.210114	0.268426	0.407877	0.610069	0.00464102	0.00580829
seq.10890.135	LCTL	1	-0.189262	0.268444	0.407877	-0.804637	0.000156674	0.000214915
seq.25216.8	S100A8	1	-0.209776	0.268862	0.408341	0.275255	0.211384	0.232693
seq.7851.30	ANKRD46	1	0.168421	0.270408	0.410087	-0.808921	6.43682e-05	9.04729e-05
seq.9907.216	TNKS	1	0.181045	0.272607	0.412816	-0.54589	0.0147948	0.0179631
seq.19109.32	TCEAL8	1	-0.192946	0.273219	0.41357	-0.849807	9.24596e-05	0.000128436
seq.23531.79	HSH2D	1	0.216464	0.274571	0.415096	-0.00453508	0.98541	0.9865
seq.22532.59	PLAC8L1	1	-0.20913	0.274698	0.415201	-0.654614	0.00874614	0.0107801
seq.9607.39	PRR27	1	-0.223863	0.275006	0.415407	-0.224838	0.252046	0.275444
seq.7038.45	ST8SIA4	1	0.187356	0.275571	0.415914	-0.394656	0.0443121	0.0517534
seq.11430.49	DTX1	1	0.208863	0.276093	0.416507	0.574501	0.00429147	0.00538106
seq.23268.15	FRG1	1	-0.221443	0.277369	0.417966	0.270703	0.0856506	0.0976552
seq.11692.21	SHC4	1	0.159902	0.278222	0.418677	-0.363572	0.1503	0.167643
seq.16561.9	A1BG	1	0.22132	0.278327	0.418677	0.153	0.257373	0.280672
seq.3323.37	LRP8	1	0.235857	0.279368	0.419894	0.506208	0.00104869	0.00137495
seq.8876.51	NRXN2	1	-0.206786	0.280238	0.420851	0.103816	0.645957	0.667914
seq.20549.1	IZUMO4	1	0.213389	0.281378	0.422475	-0.355715	0.00934199	0.0114812
seq.13707.27	SPARCL1	1	0.206371	0.281565	0.422552	-0.384975	0.041072	0.0481245
seq.7863.50	PGRMC1	1	-0.192722	0.281734	0.42266	0.593746	0.011822	0.0144556
seq.3450.4	KLK6	1	-0.220855	0.282137	0.423089	-0.591511	0.00386487	0.00486976
seq.23286.2	RNF141	1	0.240137	0.282219	0.423101	0.576059	0.00206736	0.00265572
seq.13692.154	CCN4	1	-0.200601	0.2825	0.423194	0.483056	0.00394637	0.0049664
seq.9070.1	C17orf67	1	-0.215702	0.283442	0.424518	0.162244	0.321927	0.346787
seq.18881.7	ADGRE5	1	0.196555	0.286404	0.428069	-0.725934	0.000222172	0.000302354
seq.10366.11	PDGFRA	1	0.213609	0.286571	0.42823	-0.418681	0.0264168	0.0314982
seq.19590.46	SFTPD	1	0.188918	0.287083	0.428817	-0.304021	0.130092	0.145777
seq.9991.112	EMILIN3	1	-0.24308	0.287669	0.429427	0.23179	0.0332067	0.0392005
seq.2211.9	TIMP1	1	0.208733	0.288155	0.429975	-0.652261	0.00021654	0.000294912
seq.4967.1	C1QBP	1	0.231101	0.288473	0.430309	0.116012	0.581776	0.605181
seq.8906.60	LRTM2	1	-0.23308	0.288757	0.43043	0.376339	0.0654346	0.0754253
seq.20165.4	DPYS	1	0.238559	0.288904	0.430473	0.300727	0.0335722	0.0396125
seq.5355.69	TNFSF14	1	-0.203655	0.289217	0.430619	0.546044	0.00196797	0.00253165
seq.9773.15	RNF149	1	-0.210957	0.28925	0.430619	0.354963	0.117439	0.13211
seq.17738.7	CRNN	1	-0.192863	0.289923	0.431119	0.44988	0.0120066	0.0146739
seq.23319.6	ZFAND2B	1	-0.201389	0.289934	0.431119	-0.194551	0.337121	0.362291
seq.14022.17	IL17B	1	0.169576	0.290481	0.431709	-0.839077	5.48458e-05	7.74343e-05
seq.9378.6	FIBCD1	1	-0.198591	0.290588	0.431709	-0.61659	0.00304862	0.00386686
seq.6611.8	POGLUT2	1	-0.202569	0.290643	0.431709	0.340292	0.083787	0.0956057
seq.13512.28	HNRNPR	1	0.188742	0.290688	0.431709	-0.480428	0.0238926	0.0285921
seq.25438.288	NT5DC1	1	-0.192206	0.292701	0.433898	-0.662341	0.00120463	0.00157485
seq.3049.61	PRSS1	1	-0.214312	0.29308	0.434037	-0.404374	0.0041033	0.00515851
seq.2768.56	HPX	1	0.243425	0.296648	0.438343	-0.0579753	0.579041	0.602422
seq.11110.4	TMEM119	1	-0.223971	0.296669	0.438343	0.345015	0.0432133	0.0505271
seq.8837.8	MFAP3L	1	-0.179313	0.296896	0.43859	0.684618	0.0008114	0.00107289
seq.16612.28	SDC3	1	0.193581	0.297129	0.438844	-0.349429	0.0298677	0.0354554
seq.11547.84	MUSK	1	0.182163	0.297564	0.439308	-0.555506	0.000795965	0.00105295
seq.7785.1	EFNB3	1	-0.212899	0.297972	0.439551	0.0675198	0.697969	0.716678
seq.18893.26	ADGRG1	1	0.181963	0.300546	0.442896	-0.372564	0.000591992	0.000788452
seq.6356.3	CPB1	1	0.197002	0.300944	0.443393	-0.229862	0.0934416	0.10617
seq.4909.68	LGALS8	1	-0.169664	0.301812	0.444492	0.476556	0.0143292	0.0174095
seq.7268.12	IFNA4	1	0.177058	0.302202	0.444766	-0.392286	0.092757	0.105442
seq.11239.49	TMPRSS6	1	-0.202918	0.302245	0.444766	-0.117232	0.465906	0.491212
seq.23315.30	FAM9B	1	-0.22429	0.303683	0.446157	0.20034	0.20968	0.230888
seq.10582.36	POMK	1	-0.207948	0.303757	0.446176	-0.231844	0.296853	0.321402
seq.9579.59	PRRG4	1	-0.181307	0.304032	0.446399	-0.430667	0.0125855	0.015358
seq.6402.8	PILRA	1	0.24424	0.304844	0.447138	0.112486	0.319397	0.344368
seq.20442.12	RCAN3	1	0.207439	0.305032	0.447323	-0.515399	0.00177262	0.00228807
seq.21909.2	ITGB1	1	0.17886	0.307132	0.449491	-0.395547	0.117944	0.132636
seq.6359.50	POMGNT2	1	-0.208677	0.308205	0.450516	-0.383117	0.0163409	0.0197939
seq.6947.4	ST3GAL6	1	-0.210341	0.308745	0.451032	-0.218768	0.155359	0.172913
seq.20229.67	TM2D1	1	0.244638	0.309112	0.451386	0.289651	0.0219259	0.0263257
seq.3367.8	FETUB	1	-0.189335	0.309328	0.45161	-0.470903	0.00571956	0.00712484
seq.9040.144	EPDR1	1	0.177336	0.310353	0.45265	-0.483299	0.0270923	0.0322772
seq.9475.22	GPX5	1	-0.199732	0.310609	0.452677	-0.400994	0.0126303	0.0154075
seq.10462.14	INSL5	1	-0.182321	0.310797	0.452739	-0.703991	0.000105893	0.00014643
seq.7085.81	CDSN	1	0.208571	0.311178	0.45294	0.194527	0.234012	0.256549
seq.5586.66	MINPP1	1	-0.215941	0.311631	0.453418	0.12691	0.457495	0.482978
seq.12925.105	AXIN2	1	-0.196735	0.312109	0.453932	-0.832978	0.000203505	0.000277472
seq.5695.5	BPIFA2	1	-0.161195	0.313545	0.455653	-0.585193	0.00148521	0.00192843
seq.8409.3	RSPO2	1	0.141013	0.313834	0.455891	-0.730166	5.58609e-05	7.87908e-05
seq.11556.19	ARFGAP1	1	0.189113	0.313977	0.456007	0.514963	0.00369449	0.00466158
seq.6545.58	PRNP	1	-0.165141	0.314267	0.456337	-0.0540689	0.843389	0.855441
seq.3591.51	CDH6	1	-0.230933	0.315006	0.45686	-0.150669	0.359832	0.385496
seq.19557.3	KLB	1	0.175034	0.315072	0.456864	-0.386607	0.0645537	0.0744455
seq.24277.22	CPNE7	1	-0.1825	0.315343	0.457166	0.690438	0.0015981	0.00207018
seq.4920.10	LYZ	1	0.176376	0.316234	0.458281	-0.243665	0.256752	0.280079
seq.21368.46	POLR3K	1	-0.21371	0.316439	0.458479	0.227872	0.228121	0.250508
seq.11180.17	SMARCC1	1	-0.204274	0.316685	0.458651	-0.135777	0.425707	0.451129
seq.20237.38	OAT	1	-0.163584	0.316759	0.458667	-0.512743	0.0035864	0.00452993
seq.15448.47	SQSTM1	1	-0.19906	0.316832	0.458682	-0.409866	0.0139556	0.0169728
seq.3874.8	UBE2L3	1	0.152074	0.31784	0.459751	-0.0353522	0.90498	0.912542
seq.13465.5	RCAN1	1	-0.193751	0.317966	0.459772	-0.265248	0.159515	0.177402
seq.23309.11	PSMC3IP	1	-0.227789	0.318989	0.46079	-0.512985	0.00251845	0.00321409
seq.18274.2	SERF2	1	0.205734	0.319969	0.461766	0.0271009	0.887421	0.896085
seq.12518.289	PBRM1	1	0.192074	0.320984	0.462657	0.00582549	0.979692	0.981318
seq.12803.9	ZNF329	1	-0.139135	0.321704	0.463451	-0.873234	0.000518785	0.000692735
seq.24962.7	SH3KBP1	1	-0.177976	0.321881	0.463575	0.21831	0.381971	0.407766
seq.8052.115	NLGN1	1	0.191118	0.322346	0.463882	-0.0985933	0.634899	0.657325
seq.21452.3	DNM1L	1	-0.20791	0.325905	0.468072	0.415799	0.0122113	0.0149164
seq.12747.89	RBM3	1	0.166662	0.326787	0.469246	0.897534	0.0001916	0.000261486
seq.23372.112	ERGIC1	1	-0.188297	0.32993	0.47254	-0.696826	0.00459542	0.00575222
seq.11338.49	BLK	1	-0.182116	0.330439	0.473082	0.367452	0.0622721	0.0719174
seq.9190.7	CD63	1	-0.202567	0.330577	0.473187	-0.355459	0.0328239	0.0387992
seq.6352.8	INSRR	1	-0.214925	0.332373	0.475381	0.000844506	0.995692	0.996243
seq.18395.5	ADPRH	1	0.162727	0.334069	0.477335	-0.260806	0.331215	0.356314
seq.5246.64	PDE2A	1	0.185418	0.33433	0.477401	0.550122	0.0298947	0.0354757
seq.10970.3	ART3	1	-0.215444	0.334378	0.477401	-0.422811	9.2686e-05	0.000128726
seq.8048.9	FTMT	1	-0.188275	0.334942	0.478111	-0.518191	0.0126447	0.015422
seq.23285.51	KCTD2	1	0.185461	0.335144	0.478305	-0.724239	0.00039563	0.000531816
seq.21533.51	LSP1	1	0.161889	0.335368	0.478373	-0.399846	0.0548383	0.0636163
seq.18175.65	VAT1	1	0.226658	0.335758	0.478615	0.193424	0.114745	0.129245
seq.9083.35	SIRPA	1	-0.175671	0.336405	0.479255	-0.13328	0.429652	0.45511
seq.22113.2	COQ6	1	-0.183556	0.339208	0.481826	-0.519186	0.00187044	0.00241175
seq.13931.22	PSMD9	1	-0.156463	0.339919	0.482457	0.786251	0.00021315	0.000290349
seq.13055.53	PSD	1	-0.187939	0.341515	0.484343	0.057217	0.660448	0.68161
seq.11318.20	APOA5	1	0.1807	0.343037	0.48612	-0.125624	0.520447	0.545302
seq.2637.77	MRC1	1	0.161139	0.343392	0.486481	-0.493988	0.000758726	0.00100497
seq.15602.43	IL6R	1	0.167377	0.343722	0.486638	-0.637713	0.000648229	0.000861924
seq.3366.51	ECM1	1	-0.169544	0.344715	0.487448	-0.801487	0.000131762	0.000181051
seq.5463.22	GAS1	1	-0.157839	0.344953	0.487689	-1.4726	1.14164e-13	3.52773e-13
seq.10565.19	SLITRK3	1	-0.202279	0.345068	0.487706	-0.689626	4.36562e-09	8.0754e-09
seq.6471.53	CFHR4	1	0.222466	0.345167	0.487706	-0.393972	0.000395128	0.000531239
seq.3115.64	MAPK1	1	0.121954	0.345331	0.487844	1.75322	7.72468e-14	2.44863e-13
seq.4258.15	PA2G4	1	-0.123475	0.345399	0.487844	1.51651	8.90935e-12	2.11349e-11
seq.17821.20	NMT2	1	0.127696	0.345728	0.488118	1.72709	1.81081e-13	5.40853e-13
seq.5095.21	KIR2DL4	1	0.172915	0.345873	0.488227	0.442282	0.0605069	0.0699458
seq.2943.5	CYP3A4	1	0.148391	0.345968	0.488233	1.50922	5.35758e-13	1.48049e-12
seq.4154.57	SELP	1	-0.158666	0.346012	0.488233	1.42849	2.01773e-13	5.98458e-13
seq.17817.22	DDIT4	1	0.175457	0.346102	0.488265	0.810189	3.89529e-05	5.54937e-05
seq.3445.53	IL15RA	1	0.175029	0.346263	0.488382	-0.59898	0.000476178	0.000637251
seq.6586.19	ADAM11	1	0.192258	0.346391	0.488387	0.620656	0.000159004	0.000217986
seq.21737.20	ST6GAL2	1	-0.171829	0.346578	0.488557	-0.40543	0.0041653	0.00523101
seq.19638.9	PDYN	1	-0.155097	0.346729	0.488674	1.34327	6.59928e-11	1.42581e-10
seq.23366.15	UBL7	1	0.12393	0.346993	0.488951	1.72583	1.37588e-13	4.17491e-13
seq.21540.73	BIN2	1	0.145305	0.347146	0.489071	1.74028	5.18404e-14	1.68358e-13
seq.23263.9	KCTD15	1	0.179753	0.347807	0.489753	0.548041	0.000965328	0.00126957
seq.2575.5	LEP	1	-0.199	0.347833	0.489753	-0.661827	1.88113e-06	2.93079e-06
seq.11167.6	MTMR1	1	-0.182468	0.347992	0.489882	-0.0302051	0.87798	0.887418
seq.11851.21	TREM2	1	0.167714	0.3485	0.490501	-0.584916	8.88205e-07	1.41053e-06
seq.23536.14	C19orf84	1	0.138288	0.348736	0.490738	-1.21416	4.57727e-13	1.27853e-12
seq.12812.25	ACYP2	1	0.185365	0.349481	0.491596	0.647859	6.65593e-05	9.34437e-05
seq.6547.83	TMPRSS11D	1	-0.162845	0.349561	0.491613	-1.24051	8.09743e-10	1.58963e-09
seq.9276.7	CPA2	1	-0.194842	0.349877	0.491961	0.300969	0.113423	0.12783
seq.18864.7	PRSS3	1	0.162181	0.350343	0.492402	0.0186695	0.886657	0.895564
seq.13539.131	KCNN1	1	-0.126513	0.350737	0.492787	-1.01273	1.18667e-05	1.74731e-05
seq.9015.1	PRG3	1	0.167045	0.351046	0.49303	-1.07685	4.61162e-10	9.23089e-10
seq.19323.1	EBAG9	1	0.202584	0.35125	0.493221	1.34815	6.06349e-11	1.31436e-10
seq.19169.88	FIBP	1	-0.122192	0.351559	0.493559	1.25903	9.34864e-10	1.82339e-09
seq.12635.9	TRDMT1	1	0.147552	0.351713	0.49368	1.31732	1.59289e-07	2.65421e-07
seq.10344.334	IL10RA	1	0.177022	0.351907	0.493857	-0.259766	0.244672	0.267789
seq.23213.21	CFAP300	1	0.175232	0.352113	0.494051	0.221442	0.22148	0.243437
seq.17857.6	ACADL	1	-0.126074	0.352554	0.494477	-1.21218	3.35599e-11	7.46922e-11
seq.10620.21	MSMB	1	-0.192302	0.352892	0.49476	-0.620505	9.39471e-09	1.70215e-08
seq.14619.8	ZNF526	1	0.169922	0.353307	0.495245	-0.138699	0.476023	0.501222
seq.5719.66	FAM189A2	1	-0.141219	0.353421	0.495309	-1.27502	7.2086e-10	1.41976e-09
seq.21552.9	ACOX1	1	0.127743	0.353761	0.49569	1.82998	4.30371e-14	1.42343e-13
seq.21114.18	DNAJC12	1	-0.167249	0.354504	0.496635	0.524673	0.0114602	0.014025
seq.7262.191	CHST14	1	0.134957	0.354832	0.496902	-0.680614	0.0016845	0.00217821
seq.10643.16	OLFM3	1	0.181454	0.355054	0.497117	0.969324	3.20731e-11	7.15811e-11
seq.15390.3	GAL	1	0.143306	0.355227	0.497263	1.4651	4.50506e-14	1.48257e-13
seq.7721.81	FMR1	1	0.184892	0.355331	0.497312	0.605518	0.000308335	0.000416094
seq.5028.59	CD163	1	0.176449	0.355549	0.497521	-0.629472	1.12896e-05	1.66436e-05
seq.16810.3	GDI1	1	0.164487	0.355801	0.497777	1.35975	4.27465e-12	1.05518e-11
seq.17377.1	AKR1C3	1	0.180199	0.355901	0.497812	0.333996	0.0425836	0.0498392
seq.6930.95	ST8SIA6	1	-0.1403	0.355963	0.497812	-1.01908	1.87876e-06	2.92773e-06
seq.18917.53	AMY1C	1	-0.191415	0.356467	0.498421	-0.418476	0.00104173	0.00136608
seq.23226.42	ATP5PB	1	0.194788	0.357461	0.499521	0.311548	0.137426	0.153592
seq.7200.4	LRFN2	1	-0.200769	0.357648	0.499686	0.576668	0.000730977	0.000969103
seq.22467.94	HHLA3	1	-0.144258	0.357813	0.49982	-1.42578	3.25834e-13	9.29855e-13
seq.21769.10	XYLB	1	-0.211224	0.357895	0.499838	0.437081	0.012216	0.0149197
seq.15542.19	CKMT1B	1	-0.201619	0.35858	0.500601	-0.726329	0.000194221	0.000265013
seq.25240.1	EEF2KMT	1	0.195284	0.358654	0.500608	0.16917	0.229934	0.252326
seq.5109.24	NRCAM	1	-0.168041	0.358896	0.500849	-0.81284	3.97045e-05	5.65088e-05
seq.18264.12	CCDC25	1	0.175319	0.359044	0.500864	-0.285791	0.107995	0.121979
seq.17800.33	SCAND1	1	-0.141601	0.359812	0.501644	-1.19031	6.12207e-12	1.48439e-11
seq.6915.2	CD164L2	1	-0.177729	0.360005	0.50172	0.304562	0.201687	0.222424
seq.21106.206	CETN1	1	0.213287	0.361822	0.504059	1.05042	9.79447e-10	1.90777e-09
seq.3875.62	ARID3A	1	-0.124467	0.363194	0.505677	-1.15793	2.18423e-07	3.60224e-07
seq.20941.7	UBL3	1	-0.131472	0.363296	0.505722	-1.12321	9.10656e-09	1.65242e-08
seq.23345.2	NECAB1	1	-0.15182	0.363906	0.506474	1.03093	4.3483e-07	7.03502e-07
seq.6380.23	MRPL58	1	-0.174463	0.364014	0.506528	-0.813625	1.94679e-10	4.02707e-10
seq.5084.154	IL17RB	1	-0.199049	0.364246	0.506694	-0.339038	0.0462518	0.0538884
seq.6463.59	QRFP	1	0.191827	0.364636	0.5071	0.384906	0.0152494	0.0184965
seq.5124.69	ICAM5	1	-0.17	0.364948	0.507437	-0.868538	4.26617e-13	1.19764e-12
seq.6408.2	INHBC	1	0.181136	0.365706	0.508285	-0.788075	0.000167163	0.000228869
seq.13735.1	RAP1GAP	1	-0.170988	0.365768	0.508285	0.314542	0.156394	0.174038
seq.24450.96	C19orf54	1	-0.159021	0.365908	0.508291	0.324086	0.133654	0.149583
seq.18331.3	GBA	1	0.126083	0.365914	0.508291	-1.12499	6.65555e-08	1.13727e-07
seq.13933.276	NAB1	1	0.175571	0.36623	0.508633	0.80105	6.92736e-05	9.71413e-05
seq.15318.75	S100A10	1	-0.176349	0.366617	0.509019	-0.285722	0.150787	0.168134
seq.19317.114	ACP3	1	0.136043	0.366649	0.509019	-1.00747	3.40442e-07	5.55635e-07
seq.19356.20	TOM1L2	1	-0.14997	0.366749	0.509061	1.09412	1.27502e-11	2.97299e-11
seq.21901.14	ITGB1	1	-0.154073	0.366916	0.509195	-0.532774	0.00272375	0.00346694
seq.25114.256	TBC1D24	1	-0.176805	0.367043	0.509274	0.522693	0.00683065	0.00847104
seq.3293.2	CD5L	1	-0.184669	0.367181	0.509368	-0.656525	1.32864e-05	1.94842e-05
seq.22033.7	WAS	1	-0.156663	0.367344	0.509486	-0.424924	0.105996	0.119834
seq.11510.31	APOL1	1	-0.179032	0.367407	0.509486	-0.0366325	0.801907	0.815536
seq.15558.63	ENPEP	1	-0.157868	0.367661	0.509689	-0.905649	3.23799e-08	5.65165e-08
seq.2992.59	IL17RA	1	-0.225203	0.367833	0.509784	-0.431747	0.000157668	0.000216238
seq.6461.54	APOC3	1	-0.170943	0.368305	0.51034	-0.41773	0.040785	0.0478269
seq.10428.1	KIR2DS2	1	-0.187553	0.36886	0.510914	-0.538384	9.54765e-08	1.61469e-07
seq.3387.1	PAK3	1	-0.186464	0.369184	0.511128	-0.551382	0.00242519	0.00309727
seq.13431.74	SHISAL2A	1	0.142933	0.369196	0.511128	-0.564434	0.00431387	0.00540728
seq.8329.166	CDH12	1	0.174716	0.369661	0.511534	0.795474	7.61049e-08	1.29373e-07
seq.5065.8	CD83	1	-0.146068	0.369828	0.511598	-1.26002	7.87332e-11	1.68548e-10
seq.20076.7	MNDA	1	0.157054	0.369919	0.511598	-0.0204537	0.933022	0.938858
seq.16847.39	RAB3B	1	-0.14038	0.370222	0.511919	1.4962	4.96538e-11	1.08543e-10
seq.21475.137	TXNL1	1	-0.138602	0.370335	0.511977	1.39601	2.27021e-13	6.66788e-13
seq.12580.7	PSMB5	1	0.178509	0.37076	0.512369	0.272122	0.161374	0.179304
seq.12686.15	MPST	1	-0.128301	0.371136	0.512757	1.39188	3.67781e-10	7.42743e-10
seq.9350.3	FSTL4	1	-0.156967	0.371182	0.512757	-1.16643	3.39017e-08	5.91299e-08
seq.22125.9	E2F5	1	0.175214	0.371365	0.512911	-0.169669	0.399837	0.425583
seq.22591.4	FZD9	1	0.176259	0.37176	0.513163	-0.432013	0.000286836	0.000387804
seq.22476.115	HOXD4	1	-0.183034	0.372305	0.513817	0.808408	2.00467e-05	2.91559e-05
seq.3397.7	PTPN11	1	0.132647	0.37263	0.51407	1.426	1.54265e-12	4.00459e-12
seq.14314.6	PPIL2	1	-0.147811	0.373437	0.514727	0.89394	4.1063e-07	6.64942e-07
seq.20572.6	MERTK	1	-0.151499	0.373465	0.514727	-1.11287	2.21889e-07	3.65691e-07
seq.10990.21	LRRK2	1	-0.187632	0.373532	0.514727	0.16881	0.321069	0.346017
seq.10816.150	PILRA	1	0.1547	0.374049	0.515242	-0.733623	7.55959e-09	1.37897e-08
seq.4126.22	BPI	1	0.163365	0.374326	0.5154	0.0539399	0.779564	0.794376
seq.7660.21	TPM4	1	0.133623	0.374368	0.5154	1.76875	1.0215e-13	3.17002e-13
seq.13604.27	NEURL1	1	-0.177974	0.375419	0.516541	-0.243488	0.230868	0.253255
seq.9012.1	PRPF6	1	-0.183565	0.3756	0.516691	-0.627381	0.000239061	0.000324545
seq.21821.9	PPIAL4D	1	-0.213684	0.376238	0.51747	0.366474	0.0330608	0.0390474
seq.9255.5	IL17C	1	-0.17065	0.376608	0.51788	-0.505561	0.0344832	0.0406345
seq.8772.5	EFNB2	1	-0.124848	0.376687	0.517891	-1.43221	2.00085e-13	5.94182e-13
seq.19567.1	EGFR	1	0.163875	0.377014	0.518242	-0.541137	0.00140202	0.00182369
seq.4435.66	ENPP7	1	-0.178675	0.377116	0.518284	-0.404451	0.00677952	0.00841051
seq.21138.2	NPM2	1	-0.12927	0.377423	0.518608	-1.27415	5.85981e-14	1.88807e-13
seq.9068.17	JAKMIP3	1	-0.159482	0.377708	0.5189	-0.629559	0.000326944	0.000440549
seq.18160.2	PCMT1	1	-0.137568	0.378144	0.519401	-1.33623	2.29375e-10	4.70714e-10
seq.9956.7	ADAM15	1	-0.132588	0.378784	0.520082	-1.2068	8.16013e-09	1.48553e-08
seq.5488.74	SRC	1	0.12423	0.37901	0.520252	1.78375	1.34107e-13	4.07785e-13
seq.2836.68	LCN2	1	-0.157597	0.379073	0.520252	-0.3661	0.0433694	0.0507015
seq.9937.7	GJA1	1	0.128764	0.379123	0.520252	-1.18326	2.13188e-08	3.77471e-08
seq.8470.213	RNASEH1	1	-0.124535	0.379305	0.520403	1.04258	1.42679e-05	2.09066e-05
seq.9086.95	SCGB2A1	1	0.188788	0.379663	0.520633	0.351124	0.0708367	0.0813414
seq.9923.6	SOS1	1	-0.183363	0.379688	0.520633	0.103921	0.632774	0.655406
seq.10892.8	OSMR	1	-0.165179	0.380275	0.521339	-0.775059	3.29346e-05	4.71985e-05
seq.9111.40	JPH4	1	-0.141045	0.381235	0.522465	-1.23863	1.01874e-11	2.40407e-11
seq.18190.15	CARD18	1	0.182181	0.381241	0.522465	0.683067	7.36211e-05	0.000103138
seq.16927.9	F13B	1	-0.172581	0.381432	0.522502	-0.762254	2.1044e-05	3.05818e-05
seq.12476.50	TIGAR	1	0.17505	0.381652	0.522502	0.210821	0.237373	0.260194
seq.18290.6	ANXA8	1	-0.124971	0.381698	0.522502	-0.940211	0.000196338	0.000267851
seq.13490.1	MPP6	1	-0.116377	0.381801	0.522502	-0.590911	0.0331716	0.0391654
seq.13636.20	NAP1L1	1	0.117326	0.381802	0.522502	1.78565	3.80132e-13	1.07632e-12
seq.16802.31	OCIAD1	1	-0.178438	0.381825	0.522502	-0.0789551	0.674604	0.694953
seq.18880.81	COL3A1	1	0.154943	0.381845	0.522502	-1.26702	4.65074e-08	8.03228e-08
seq.18177.49	NAE1	1	-0.147467	0.382	0.522616	1.32946	8.30014e-10	1.6281e-09
seq.21512.6	EDEM2	1	-0.19022	0.382344	0.522984	-0.675985	0.000282134	0.000381661
seq.6909.40	MGAT2	1	-0.13409	0.382456	0.522984	-1.27031	1.01951e-11	2.4051e-11
seq.12700.9	ACLY	1	0.150062	0.382486	0.522984	0.414703	0.0259737	0.0309903
seq.15389.1	FXN	1	-0.130574	0.382925	0.523485	-1.1988	1.20854e-08	2.17495e-08
seq.6357.83	CELA3B	1	-0.170352	0.383135	0.523674	-0.361563	0.0585206	0.0677361
seq.23376.56	ARPC2	1	0.116956	0.383422	0.52393	1.72169	8.7387e-14	2.73533e-13
seq.5312.49	APOE	1	0.166694	0.383945	0.524385	-0.0441736	0.833646	0.846032
seq.24968.10	TIAM2	1	0.127404	0.384667	0.525271	-1.235	2.1626e-08	3.82536e-08
seq.6913.189	HMGB2	1	0.128356	0.385122	0.525773	-1.34079	5.53027e-12	1.34766e-11
seq.3624.3	PRSS27	1	-0.152004	0.38518	0.525773	1.0322	9.08319e-10	1.77448e-09
seq.9127.4	SLC26A5	1	0.103589	0.385499	0.526011	-1.0964	2.42229e-08	4.2722e-08
seq.8749.194	CD1D	1	-0.149052	0.385499	0.526011	-1.17704	5.0251e-08	8.65407e-08
seq.10040.63	TP63	1	-0.124368	0.385629	0.52609	-1.14852	3.96331e-14	1.32354e-13
seq.11260.47	SUN5	1	0.165238	0.38584	0.526278	-0.306739	0.17519	0.194179
seq.12356.65	SRI	1	-0.109277	0.386478	0.527048	1.50331	1.25938e-12	3.3024e-12
seq.13681.173	CSNK2A2	1	-0.138112	0.386693	0.527242	-0.323178	0.242182	0.265304
seq.10351.51	IRF1	1	-0.180022	0.386869	0.527383	-0.329899	0.0694645	0.0798671
seq.3457.57	POSTN	1	-0.172397	0.38707	0.527558	-1.12901	3.93724e-09	7.31101e-09
seq.10086.39	CBS	1	-0.184511	0.387168	0.527592	-0.322571	0.0862435	0.0982538
seq.23022.5	GDI1	1	0.180832	0.388118	0.528786	-0.112809	0.526737	0.551493
seq.18868.7	CBX3	1	0.155277	0.388239	0.528837	1.11383	4.32839e-09	8.01473e-09
seq.21450.333	CASP10	1	0.192048	0.38899	0.529577	1.1932	3.67537e-11	8.14249e-11
seq.13503.19	ARL6IP5	1	0.116336	0.389257	0.529807	1.76781	5.18793e-14	1.68358e-13
seq.3309.2	FCGR2A	1	-0.168626	0.389306	0.529807	-0.552499	2.61001e-06	4.01468e-06
seq.4469.78	CHST15	1	0.140416	0.389886	0.530297	-0.711545	0.000522617	0.000697722
seq.7873.32	TSSK2	1	-0.108721	0.389889	0.530297	-1.07997	1.16421e-09	2.24711e-09
seq.7897.75	DLG3	1	0.145086	0.390002	0.530297	1.20373	3.1546e-13	9.02026e-13
seq.3825.18	MAPK8	1	0.118321	0.39009	0.530297	1.49902	4.40478e-12	1.08471e-11
seq.5034.79	PRSS2	1	0.161171	0.390105	0.530297	-0.0611843	0.655548	0.677347
seq.9352.86	REG3G	1	0.14507	0.391351	0.531813	-0.557839	0.000219889	0.00029936
seq.8272.22	HSD17B7	1	0.168064	0.391368	0.531813	0.377703	0.0712364	0.0817226
seq.7201.5	ISCU	1	0.118349	0.391972	0.532334	1.63882	1.3638e-12	3.55944e-12
seq.9504.19	RAB27A	1	-0.162697	0.392051	0.532342	0.152406	0.464505	0.489879
seq.13053.6	SLC6A14	1	-0.168732	0.39224	0.532499	0.589309	3.5764e-05	5.11217e-05
seq.5026.66	RPS3	1	0.115227	0.393438	0.533925	1.54915	2.04991e-11	4.67004e-11
seq.24289.1	LSMEM1	1	0.131005	0.393746	0.534197	-0.429017	0.11374	0.128167
seq.13059.33	RFK	1	0.156144	0.393876	0.534219	-0.874078	0.000191311	0.000261141
seq.16309.30	DKKL1	1	-0.139594	0.393991	0.534276	-1.15254	4.6362e-10	9.2724e-10
seq.25499.37	DDHD2	1	0.149241	0.394346	0.534656	1.29208	2.05568e-13	6.08966e-13
seq.13093.6	SECTM1	1	0.158796	0.394811	0.535186	-0.703992	0.000789117	0.00104446
seq.8780.2	PCDH10	1	-0.172377	0.3958	0.536326	1.02218	1.34265e-07	2.24705e-07
seq.6022.57	NELL2	1	-0.127349	0.396166	0.5367	-1.31813	1.2935e-13	3.9498e-13
seq.7179.69	NFASC	1	0.147184	0.396458	0.5367	-0.797642	7.43791e-09	1.3578e-08
seq.4413.3	SLPI	1	-0.14785	0.396623	0.5367	-1.07611	1.09979e-09	2.1273e-09
seq.21136.1	PSMG2	1	-0.178294	0.396667	0.5367	-0.553182	0.0143857	0.0174752
seq.7950.142	BTNL9	1	-0.124148	0.396669	0.5367	-1.22111	2.72015e-09	5.10469e-09
seq.9002.36	SERPINA11	1	-0.136985	0.396973	0.536911	-1.01128	4.14138e-08	7.17312e-08
seq.9030.56	NDUFAF8	1	0.155807	0.397735	0.537741	0.57225	0.0303413	0.0359762
seq.3827.22	PAK6	1	0.118383	0.398552	0.538544	1.60942	2.94151e-12	7.39976e-12
seq.19207.119	ADK	1	-0.112093	0.399079	0.539066	1.51658	7.12997e-12	1.71556e-11
seq.19230.12	GSTT1	1	0.149402	0.399087	0.539066	-0.785883	2.82318e-10	5.75122e-10
seq.10608.9	HTN1	1	-0.146281	0.399353	0.539211	-0.890752	7.00952e-09	1.28219e-08
seq.11280.6	GAD1	1	-0.136445	0.399358	0.539211	-1.32313	9.36013e-12	2.21679e-11
seq.20967.137	PSMG4	1	0.130998	0.399418	0.539211	-1.05055	8.23268e-14	2.59263e-13
seq.20562.78	KLRB1	1	0.146094	0.399707	0.539334	-0.673712	3.41173e-07	5.56703e-07
seq.19241.31	RBP5	1	0.128131	0.399733	0.539334	-0.961133	1.39257e-08	2.49744e-08
seq.18863.176	CHST2	1	-0.137102	0.399812	0.53934	-0.937165	3.22672e-06	4.9265e-06
seq.21660.4	SAR1B	1	-0.163896	0.400193	0.539753	-0.678617	0.00141068	0.00183396
seq.6440.31	MFAP5	1	0.154475	0.400356	0.539873	-0.755897	2.29486e-05	3.32162e-05
seq.5092.51	JAG1	1	-0.142037	0.40124	0.540899	-1.03483	1.24723e-09	2.40093e-09
seq.15524.30	PGAM2	1	0.147155	0.401267	0.540899	1.61624	4.77037e-12	1.17037e-11
seq.7019.13	SEMA7A	1	0.153167	0.401486	0.541095	-0.524831	0.00427169	0.00535811
seq.19200.16	NDUFA5	1	-0.164833	0.401591	0.541135	-0.14264	0.563834	0.587784
seq.3172.28	ARSB	1	-0.156611	0.401858	0.541395	-0.48356	0.00124691	0.00162748
seq.3182.38	ENTPD1	1	0.122986	0.402094	0.541611	-1.05803	9.66318e-08	1.63347e-07
seq.23390.6	CCDC107	1	-0.129932	0.402337	0.541737	1.35393	3.7518e-11	8.29658e-11
seq.20998.19	NMRK2	1	0.189299	0.403435	0.542711	0.205046	0.252478	0.275791
seq.18385.4	PSMD10	1	0.167068	0.403706	0.542974	-0.508176	0.00946525	0.0116268
seq.15667.39	BMP4	1	-0.135349	0.404931	0.544521	-0.962246	1.25078e-07	2.09622e-07
seq.23321.42	INO80E	1	0.15852	0.406161	0.545972	1.33764	5.18017e-13	1.4342e-12
seq.13123.3	FLRT3	1	0.149882	0.406854	0.546791	-0.573296	0.000107922	0.000149199
seq.13439.6	IQCF3	1	0.163328	0.406997	0.546791	1.0827	3.91767e-09	7.27779e-09
seq.19189.2	USP14	1	-0.110541	0.407313	0.547114	1.41017	7.90248e-11	1.69122e-10
seq.17698.15	WBP2	1	-0.174976	0.407813	0.547609	-0.443633	0.0225276	0.0270167
seq.11348.132	P4HA2	1	-0.14348	0.407832	0.547609	-0.740241	7.81787e-05	0.000109332
seq.15455.40	ADAM15	1	0.168355	0.408094	0.547859	-0.192804	0.248101	0.271378
seq.7751.121	SFRP2	1	0.155808	0.408544	0.548079	-0.487991	0.0451667	0.052675
seq.20111.5	BASP1	1	-0.142853	0.408561	0.548079	-1.08466	3.50245e-11	7.78323e-11
seq.9128.34	FLRT3	1	0.119626	0.409041	0.54861	-0.677351	0.00929622	0.0114289
seq.6214.84	IFNA8	1	-0.169844	0.40926	0.54861	0.122677	0.542623	0.566978
seq.9178.30	NRG1	1	0.112018	0.409888	0.549273	-0.963913	6.98374e-06	1.04424e-05
seq.17811.78	SULT1C2	1	0.171747	0.410381	0.549807	1.15012	3.97212e-10	7.99948e-10
seq.8376.25	LHB	1	-0.136855	0.412565	0.552222	-0.686493	1.56476e-05	2.28728e-05
seq.12871.10	TWF1	1	0.11817	0.41313	0.552774	1.57436	3.75887e-14	1.26109e-13
seq.18870.1	CD3E	1	-0.132086	0.413245	0.552826	-1.23735	6.09956e-14	1.96183e-13
seq.25464.1	CYP2C19	1	-0.144415	0.414705	0.554676	-0.907096	3.57606e-07	5.81813e-07
seq.19622.7	INHBA	1	-0.144493	0.415067	0.555058	-0.958287	6.87248e-06	1.02867e-05
seq.13687.5	CCL1	1	0.182522	0.41534	0.555238	-0.171053	0.369469	0.395177
seq.11949.25	EGF	1	-0.178587	0.415365	0.555238	0.752492	3.92003e-07	6.35775e-07
seq.8094.20	CISD2	1	0.117805	0.415433	0.555238	-0.582541	0.0108917	0.0133451
seq.22387.26	PITX3	1	0.16103	0.415585	0.555238	-0.283617	0.067604	0.0778393
seq.2970.60	AREG	1	-0.131246	0.415749	0.555355	-0.930942	2.71712e-05	3.91794e-05
seq.23602.35	NAPEPLD	1	-0.146063	0.416026	0.555622	-0.698561	9.31449e-05	0.000129338
seq.16297.14	ROBO4	1	0.151537	0.416441	0.555972	-0.685484	8.01502e-06	1.19425e-05
seq.5879.51	DCTN2	1	-0.150352	0.416694	0.556206	-1.05652	1.21583e-07	2.03999e-07
seq.7003.4	GALNT10	1	-0.111735	0.416841	0.5563	-1.21808	2.40595e-09	4.53032e-09
seq.13574.50	RND1	1	-0.141797	0.417459	0.557022	-0.347681	0.116848	0.131486
seq.2644.11	PRKCA	1	0.111531	0.41828	0.557913	1.81381	7.80485e-14	2.46972e-13
seq.4148.49	PAPPA	1	0.160821	0.418543	0.558083	-0.841795	2.71645e-06	4.17294e-06
seq.18884.22	DNAJB4	1	0.112947	0.418562	0.558083	1.61064	3.34576e-14	1.13458e-13
seq.4867.15	VEGFA	1	0.141333	0.419068	0.558405	1.099	1.43277e-13	4.33663e-13
seq.2822.56	ADGRE5	1	-0.175777	0.419112	0.558405	-0.122636	0.395789	0.421647
seq.8032.23	MCCD1	1	-0.130166	0.419358	0.558446	-1.27833	7.19802e-13	1.95678e-12
seq.25947.116	PIK3C3	1	0.168301	0.419392	0.558446	1.12474	1.37708e-10	2.88236e-10
seq.7239.9	GSTM1	1	-0.146871	0.41942	0.558446	0.424487	0.0018823	0.00242488
seq.22857.5	KCTD7	1	-0.158926	0.419452	0.558446	0.696683	0.000142732	0.000195939
seq.9115.78	ADAMDEC1	1	0.106749	0.420046	0.55897	-0.756851	0.00646851	0.00803156
seq.15346.31	IFNG	1	-0.147659	0.420077	0.55897	0.604543	0.000294004	0.000397274
seq.8931.124	G0S2	1	-0.160416	0.421079	0.560023	-0.806818	4.04728e-06	6.14176e-06
seq.9840.2	CDC42	1	0.129235	0.4211	0.560023	1.75181	8.02032e-14	2.53016e-13
seq.21389.32	STK3	1	-0.153989	0.421439	0.560371	-0.85559	3.3265e-05	4.76342e-05
seq.18405.117	AP1S2	1	0.132609	0.421625	0.560493	1.53681	4.62189e-14	1.51964e-13
seq.8343.224	PAPOLG	1	-0.150804	0.421851	0.560493	1.02808	1.92825e-08	3.42505e-08
seq.9876.20	ALDOC	1	-0.153349	0.42194	0.560493	-0.194047	0.289934	0.314192
seq.18265.18	ZNF34	1	0.181474	0.421948	0.560493	0.539602	0.000998162	0.00131156
seq.25948.18	PKN2	1	-0.185607	0.422125	0.560493	0.354506	0.00245309	0.00313235
seq.24471.2	SETBP1	1	0.134375	0.422138	0.560493	-0.721082	0.00290652	0.00369049
seq.14273.19	PREP	1	0.122123	0.422151	0.560493	1.53096	9.94095e-11	2.11063e-10
seq.4540.11	CBX5	1	-0.144758	0.422714	0.561139	-0.933155	1.61401e-06	2.52658e-06
seq.2693.20	OSM	1	-0.177022	0.423014	0.561295	0.0412951	0.818507	0.831484
seq.21583.14	RPL26L1	1	0.112927	0.423048	0.561295	1.50116	3.01944e-12	7.58527e-12
seq.20445.29	AP1AR	1	0.119401	0.423065	0.561295	1.44404	2.92232e-10	5.94314e-10
seq.24407.31	KIF3C	1	-0.160688	0.423477	0.561636	0.865791	1.02599e-05	1.51595e-05
seq.24658.98	CCDC115	1	0.17012	0.423599	0.561695	1.11331	3.41363e-08	5.94817e-08
seq.18183.3	LDLRAP1	1	0.112312	0.423937	0.562041	1.81966	8.45714e-14	2.65639e-13
seq.12702.13	PELI2	1	-0.161388	0.424278	0.562104	1.23946	3.01842e-10	6.1317e-10
seq.18877.15	CNN2	1	-0.113114	0.424295	0.562104	1.5558	2.00582e-13	5.95168e-13
seq.11121.56	VWC2	1	-0.147781	0.424568	0.562362	-1.40367	5.79968e-11	1.25944e-10
seq.3889.64	LMNB1	1	-0.115832	0.425253	0.563064	-1.27101	9.17625e-10	1.79121e-09
seq.5742.14	ACP6	1	-0.18174	0.42558	0.563394	-0.436018	0.0077059	0.00952832
seq.24682.35	CYBRD1	1	-0.160526	0.425857	0.563558	-0.498267	0.0440996	0.0515302
seq.21748.36	WDR48	1	-0.108688	0.42586	0.563558	1.39464	3.54134e-14	1.19364e-13
seq.3758.68	PROC	1	-0.114197	0.42616	0.563852	-1.00866	2.34768e-07	3.86564e-07
seq.19564.61	IRF4	1	-0.128621	0.426364	0.564019	-0.907373	2.31854e-05	3.35389e-05
seq.17804.102	PNPO	1	0.159405	0.42687	0.564586	0.902889	2.20858e-06	3.42035e-06
seq.9090.9	SYTL4	1	0.127311	0.428956	0.567088	1.72392	1.14855e-13	3.54758e-13
seq.9531.24	LST1	1	0.155382	0.428997	0.567088	1.05209	6.91367e-07	1.10399e-06
seq.23699.61	DLST	1	-0.141905	0.429914	0.568196	1.02303	4.41873e-06	6.68721e-06
seq.12535.2	XRCC1	1	-0.12033	0.430139	0.56839	-1.38378	3.97095e-14	1.32548e-13
seq.9332.6	DEFB136	1	-0.125309	0.430584	0.56877	-1.16546	2.31825e-10	4.75471e-10
seq.4971.1	CTSZ	1	0.142524	0.430778	0.568875	-0.715008	0.000969391	0.00127468
seq.7976.19	FRRS1L	1	-0.138426	0.430821	0.568875	-1.22697	8.69172e-11	1.85246e-10
seq.2719.3	CSF3R	1	-0.137705	0.43112	0.569166	-0.540347	0.0331347	0.0391283
seq.13468.5	NEURL4	1	0.155257	0.431358	0.56934	1.07091	5.54366e-08	9.5177e-08
seq.3603.60	CLEC7A	1	0.127132	0.431409	0.56934	-0.187685	0.368406	0.394215
seq.21149.27	CUEDC1	1	0.140099	0.432374	0.57037	0.183811	0.372874	0.398643
seq.2871.73	RAD51	1	-0.170894	0.432374	0.57037	0.0317037	0.850038	0.861701
seq.12690.33	SEPTIN10	1	0.176451	0.43255	0.57043	-0.433188	0.0137504	0.0167316
seq.8686.342	HIKESHI	1	-0.123049	0.432889	0.570725	-0.589411	0.0228627	0.0274095
seq.13738.8	INHBA	1	0.137525	0.432971	0.570725	-0.788591	0.000120136	0.000165421
seq.11442.1	DNER	1	-0.119619	0.433096	0.570735	-0.801054	1.55923e-05	2.28011e-05
seq.8007.19	CTSB	1	-0.11478	0.433355	0.5709	-0.791905	9.55509e-05	0.000132552
seq.2700.56	PROS1	1	0.160902	0.433423	0.5709	-0.44261	0.00889072	0.0109489
seq.17802.4	NANS	1	0.104849	0.433461	0.5709	1.62156	1.61477e-12	4.16937e-12
seq.9305.89	IFNGR2	1	-0.124144	0.433537	0.5709	-1.16718	6.71105e-12	1.62068e-11
seq.23657.102	HNRNPLL	1	0.137265	0.433638	0.570929	0.493371	0.0267375	0.0318649
seq.20241.9	SNAP23	1	-0.177012	0.434138	0.571484	0.469583	0.00542873	0.00677421
seq.7247.1	GORAB	1	0.140996	0.43436	0.571618	-0.637938	0.00237113	0.00303197
seq.6593.5	GALNT3	1	0.113731	0.434398	0.571618	-0.975648	4.87475e-08	8.40715e-08
seq.19483.16	KDSR	1	-0.154345	0.434637	0.571829	1.2024	3.78238e-10	7.63222e-10
seq.10809.14	KLRB1	1	-0.14534	0.435262	0.572547	-0.999767	4.64498e-08	8.02425e-08
seq.19119.10	DDIT3	1	-0.128956	0.435564	0.572736	-1.35184	1.5517e-12	4.02374e-12
seq.4891.50	GCG	1	-0.133831	0.435806	0.572951	-1.04702	3.76436e-07	6.11623e-07
seq.3169.70	IDUA	1	-0.172665	0.436088	0.573217	0.698336	0.000261583	0.000354523
seq.21327.12	CYREN	1	0.131799	0.437263	0.574657	-0.792153	0.000344941	0.000464541
seq.20535.68	IL17RE	1	-0.146634	0.437435	0.574779	-0.6233	0.00683877	0.00847966
seq.22137.3	FAM102B	1	-0.145269	0.438001	0.575314	-1.10115	7.20007e-13	1.95678e-12
seq.16616.137	ENO3	1	0.132059	0.438627	0.576032	-0.301914	0.152497	0.169911
seq.6584.1	HRC	1	-0.117784	0.440323	0.57784	-1.42804	3.378e-12	8.44208e-12
seq.18303.39	NRGN	1	0.147389	0.440666	0.578184	0.995167	7.11351e-05	9.96938e-05
seq.19136.22	ALDH6A1	1	0.118747	0.4408	0.578256	1.81011	3.67737e-14	1.23718e-13
seq.21875.31	ZFAND3	1	0.129738	0.441139	0.578356	-0.625618	3.44016e-07	5.61216e-07
seq.6378.2	C5orf38	1	-0.152782	0.441196	0.578356	-1.05872	3.73275e-07	6.06624e-07
seq.12637.7	CRAT	1	0.118977	0.441659	0.578857	1.81482	1.04113e-13	3.22956e-13
seq.5224.20	CSNK2A1	1	-0.121376	0.441767	0.578894	1.1787	2.49404e-08	4.39233e-08
seq.5132.71	IL27RA	1	-0.156275	0.441974	0.579062	-0.989967	1.70731e-09	3.25288e-09
seq.9983.97	PRSS35	1	-0.166661	0.442114	0.579139	0.310848	0.103775	0.117359
seq.9251.28	MAN2B2	1	-0.140537	0.44227	0.579235	-1.30679	3.91157e-11	8.63934e-11
seq.13022.20	TP53I11	1	0.148915	0.442346	0.579235	0.040873	0.832773	0.845265
seq.21231.3	CHRNA5	1	-0.153308	0.443735	0.580843	0.0640065	0.777821	0.792823
seq.25050.82	TPP2	1	0.126243	0.443859	0.580899	1.54144	2.10629e-10	4.33965e-10
seq.5930.54	TNNI3	1	0.151589	0.44417	0.581114	0.810262	3.57324e-05	5.10867e-05
seq.19562.8	USP28	1	-0.108151	0.444234	0.581114	-1.2607	6.1326e-09	1.12519e-08
seq.22391.34	SAP30L	1	-0.124473	0.444263	0.581114	-1.24242	1.04826e-11	2.4689e-11
seq.20591.48	GLDN	1	0.121152	0.444975	0.581939	-0.800592	4.31322e-09	7.99072e-09
seq.25277.51	PANK1	1	0.132085	0.445087	0.581981	-0.466973	0.0574851	0.0666014
seq.22071.38	ASB8	1	-0.110723	0.445357	0.582123	-1.3604	1.32773e-13	4.04239e-13
seq.23358.42	FAM118A	1	-0.141619	0.445515	0.582226	1.23233	3.68718e-11	8.16366e-11
seq.8976.13	B4GALNT1	1	-0.100231	0.445664	0.582258	-1.03998	5.99938e-11	1.30163e-10
seq.7069.9	TSNARE1	1	0.129348	0.445994	0.582525	-0.820178	0.00202129	0.00259764
seq.15521.4	CLSTN1	1	-0.157517	0.446066	0.582525	-0.220087	0.212721	0.234058
seq.9453.12	VEGFB	1	0.164739	0.446251	0.582661	-0.0561334	0.727112	0.744385
seq.8323.163	TFF3	1	-0.151405	0.446376	0.582719	-0.976786	6.22857e-10	1.23277e-09
seq.16753.46	COL6A2	1	0.126195	0.446935	0.583238	-1.21388	1.32925e-09	2.55204e-09
seq.9315.16	MUL1	1	-0.165009	0.447238	0.58353	-0.183895	0.20915	0.230338
seq.22959.32	DKK4	1	0.126252	0.448114	0.584567	-0.900103	8.64211e-09	1.56972e-08
seq.12460.18	PSMA7	1	-0.111454	0.448761	0.585094	1.19148	9.72113e-10	1.894e-09
seq.20528.23	CD68	1	0.15779	0.448871	0.585133	1.30657	3.78883e-12	9.40711e-12
seq.13088.397	BTC	1	0.154566	0.449115	0.585345	0.443451	0.0430503	0.0503529
seq.14028.22	PIK3C2A	1	-0.16386	0.449272	0.585445	0.414099	0.0169566	0.0205259
seq.7123.25	MRPL52	1	-0.106053	0.449661	0.585725	-0.745438	0.0062993	0.00782683
seq.12800.5	TPPP2	1	0.139603	0.449811	0.585725	-0.647081	0.000963184	0.00126721
seq.9248.36	MYDGF	1	0.175264	0.450186	0.585739	-0.0749497	0.68191	0.701581
seq.5635.66	TREM2	1	0.135495	0.450404	0.585741	-0.61766	2.18491e-07	3.60253e-07
seq.13268.45	WNT5A	1	0.148542	0.450455	0.585741	-0.798784	1.43641e-05	2.10433e-05
seq.18276.34	TCL1B	1	0.121608	0.45047	0.585741	-0.429315	0.107934	0.121929
seq.3634.5	OPCML	1	-0.133046	0.451202	0.586482	0.792825	2.93521e-06	4.49279e-06
seq.24457.12	USF2	1	-0.11837	0.451938	0.587333	0.502744	0.0367701	0.0432519
seq.12808.103	CARHSP1	1	0.139484	0.452755	0.588109	1.21648	4.75959e-09	8.78619e-09
seq.6572.10	LRRTM4	1	-0.10952	0.453559	0.589017	-1.29848	1.36452e-10	2.85689e-10
seq.18308.30	STXBP6	1	0.126793	0.453829	0.589262	1.35141	8.32657e-13	2.24858e-12
seq.10081.17	SATB2	1	-0.142515	0.454239	0.589582	0.371051	0.0947986	0.107611
seq.21135.16	SF3B6	1	0.15566	0.454402	0.589588	0.477445	0.0330508	0.0390443
seq.7766.25	ZP4	1	-0.169835	0.454406	0.589588	0.374842	0.0184392	0.0222723
seq.3418.12	CAMK1D	1	0.137645	0.4547	0.589863	0.336476	0.118423	0.133134
seq.14688.6	PTPN7	1	-0.116526	0.454997	0.590143	1.28824	5.5082e-11	1.19866e-10
seq.13438.115	CHRD	1	0.142458	0.455732	0.590778	-0.726401	1.62083e-07	2.69766e-07
seq.11164.7	TENM2	1	-0.129831	0.455925	0.590923	1.15897	2.7924e-11	6.26882e-11
seq.4249.64	NME2	1	0.100925	0.456159	0.591121	1.7557	4.02216e-14	1.34072e-13
seq.8839.4	MTX2	1	-0.123839	0.456447	0.591389	-1.02828	6.63078e-07	1.06022e-06
seq.3198.4	IDS	1	-0.129807	0.456673	0.591575	-0.701644	0.000180848	0.000247138
seq.10666.7	GNPTG	1	0.162356	0.457275	0.592243	0.190935	0.145428	0.16231
seq.11830.48	PTPN11	1	0.0982568	0.457428	0.592243	1.81285	1.55946e-13	4.69459e-13
seq.15606.19	KRT19	1	-0.147251	0.457434	0.592243	0.35578	0.0401418	0.0470956
seq.22123.15	DLX2	1	-0.125164	0.457851	0.592677	-0.845105	3.01907e-11	6.75674e-11
seq.23652.15	PIPOX	1	-0.110298	0.458	0.592763	-0.925221	2.08647e-06	3.23678e-06
seq.25414.11	LCE3B	1	-0.129624	0.458163	0.592869	-1.20771	1.09928e-09	2.12688e-09
seq.24271.9	GMPPA	1	0.116922	0.45846	0.593147	1.21943	1.71273e-10	3.55917e-10
seq.10772.21	CSGALNACT2	1	-0.137921	0.458722	0.59338	-0.81303	5.15708e-06	7.78184e-06
seq.4883.56	INS	1	-0.11391	0.458846	0.593434	-1.08468	3.9679e-07	6.43251e-07
seq.18824.7	EIF4A2	1	-0.103626	0.45897	0.593489	1.48946	1.24025e-13	3.80968e-13
seq.18198.51	HBQ1	1	0.159499	0.45926	0.593758	0.152062	0.449657	0.475188
seq.7648.9	MYBPC1	1	0.136469	0.459598	0.594089	-0.237044	0.251177	0.274577
seq.20127.102	HEPH	1	-0.119495	0.460076	0.5946	-0.719973	0.000108557	0.000150019
seq.4482.66	C6	1	0.127732	0.460227	0.594621	-0.198052	0.297383	0.321832
seq.8858.21	BATF3	1	0.0987698	0.460256	0.594621	-1.22565	9.58269e-09	1.73577e-08
seq.15631.18	PSG1	1	0.131996	0.461056	0.595462	-0.94285	2.61529e-05	3.77336e-05
seq.13536.56	POLI	1	-0.111969	0.461074	0.595462	-1.03521	3.51712e-07	5.72996e-07
seq.9021.1	HAVCR1	1	-0.152797	0.461188	0.595462	-0.541858	1.86671e-09	3.54817e-09
seq.19135.5	NT5C3B	1	-0.126936	0.461236	0.595462	1.13203	6.01541e-11	1.30436e-10
seq.19357.11	VAMP7	1	0.129496	0.461532	0.595657	-0.0330634	0.854074	0.865268
seq.4276.10	PEBP1	1	0.117089	0.461634	0.595657	1.44383	4.50675e-12	1.10907e-11
seq.2761.49	FGF18	1	0.105992	0.462469	0.59637	-0.773193	0.00175393	0.00226475
seq.23637.55	RNF25	1	0.117254	0.462507	0.59637	1.62463	2.04699e-12	5.22574e-12
seq.21853.3	CLEC1A	1	-0.134676	0.462516	0.59637	-0.695829	2.25731e-05	3.26924e-05
seq.12968.2	CSRP2	1	0.0995551	0.462902	0.596443	1.62116	4.02842e-14	1.3416e-13
seq.18202.22	CD37	1	-0.108793	0.462928	0.596443	-1.26429	1.24855e-08	2.2436e-08
seq.6495.14	EDN1	1	-0.118501	0.46296	0.596443	-1.32965	1.76507e-12	4.53805e-12
seq.8233.2	ITIH5	1	-0.125598	0.462984	0.596443	-1.13392	4.31592e-08	7.46471e-08
seq.13032.1	BECN1	1	-0.127057	0.463157	0.59655	-0.7254	0.000123307	0.000169691
seq.20993.13	BEND6	1	-0.115219	0.463232	0.59655	-0.796559	2.13862e-05	3.10603e-05
seq.3887.90	KPNB1	1	0.0958411	0.463598	0.596914	1.75536	7.19365e-14	2.29133e-13
seq.14186.13	RFFL	1	0.16748	0.463818	0.597092	0.709561	1.12539e-06	1.77784e-06
seq.7234.12	COLGALT2	1	-0.102294	0.46407	0.59731	-1.392	8.34783e-13	2.25348e-12
seq.22801.83	TERB2	1	-0.114211	0.464982	0.59827	-0.897208	2.15503e-07	3.55569e-07
seq.11872.9	PCDHGB1	1	-0.14491	0.46534	0.598625	-0.545465	0.029526	0.0350784
seq.4534.10	PRSS22	1	0.122514	0.46621	0.599424	-0.964212	3.39148e-09	6.31866e-09
seq.4874.3	ANG	1	-0.140156	0.466517	0.599713	-0.373838	0.0399354	0.0468685
seq.5018.68	PRDX6	1	-0.102279	0.466784	0.599843	1.44566	4.80934e-11	1.05323e-10
seq.3516.60	CXCL12	1	0.122947	0.467187	0.600254	-0.180558	0.269076	0.292729
seq.2998.53	JAM3	1	-0.134948	0.468108	0.601117	-1.09955	7.43378e-09	1.35739e-08
seq.20921.1	GIPC2	1	-0.140581	0.468477	0.601485	-0.844742	2.89219e-09	5.41771e-09
seq.16882.27	PHPT1	1	0.118923	0.468598	0.601517	1.13641	1.21572e-09	2.34091e-09
seq.17137.160	HBB	1	-0.161198	0.468668	0.601517	-0.255939	0.229928	0.252326
seq.3471.49	STK16	1	0.150563	0.468771	0.601542	0.43953	0.0409168	0.0479737
seq.12986.12	LIN7C	1	-0.139785	0.468999	0.60164	0.480937	0.0325005	0.0384294
seq.14645.253	GSTA4	1	-0.150041	0.469013	0.60164	-0.0686678	0.712666	0.730422
seq.6079.59	PXYLP1	1	0.146419	0.469197	0.601769	-0.304822	0.124187	0.139375
seq.12737.12	PLS1	1	0.163686	0.469634	0.602116	0.0693121	0.652572	0.674368
seq.18179.56	SMS	1	0.132443	0.470775	0.603152	1.39416	4.20045e-11	9.24636e-11
seq.23528.199	PHYHIPL	1	0.128252	0.471383	0.603717	-0.853584	8.90557e-07	1.41395e-06
seq.9896.21	FOXG1	1	-0.140897	0.472037	0.604379	-0.32545	0.121944	0.136944
seq.9525.1	PTK7	1	-0.138061	0.472067	0.604379	-0.980027	6.98177e-11	1.50396e-10
seq.12633.3	PTPN9	1	-0.137064	0.472366	0.604508	0.664194	0.00161311	0.0020885
seq.17170.15	CALCB	1	0.127932	0.472383	0.604508	-0.16078	0.321828	0.346732
seq.5526.53	TNFRSF18	1	-0.135002	0.472424	0.604508	-0.998862	1.41366e-07	2.36115e-07
seq.5248.68	PPIF	1	0.101958	0.472501	0.604508	1.81343	2.68685e-13	7.78425e-13
seq.7106.37	OOSP2	1	-0.0995051	0.472738	0.604597	-1.2789	3.22044e-11	7.18521e-11
seq.23694.3	ASNS	1	-0.137853	0.473027	0.604859	-0.468923	0.0255107	0.0304429
seq.18178.13	SARS1	1	-0.114837	0.473137	0.604876	1.29285	2.64747e-10	5.40087e-10
seq.4131.72	FN1	1	-0.138546	0.473207	0.604876	-0.544066	0.0154947	0.0187877
seq.21926.24	UBB	1	0.0856222	0.473371	0.604979	1.70049	1.04415e-13	3.23754e-13
seq.14078.69	XCL1	1	-0.149253	0.473754	0.605254	-0.676094	3.7951e-06	5.76874e-06
seq.14026.24	IL17F	1	-0.10435	0.473888	0.605257	-0.811444	0.000212248	0.00028923
seq.24179.48	PTER	1	-0.142633	0.47413	0.605296	-0.780816	0.000851332	0.00112352
seq.11356.19	ESS2	1	-0.130329	0.474204	0.605296	0.465777	0.00706348	0.00875228
seq.10531.18	NRAS	1	0.149334	0.474568	0.605654	0.141667	0.472228	0.497443
seq.13609.11	GTF2I	1	0.135707	0.475336	0.606369	0.194312	0.395921	0.421726
seq.2647.66	GDI2	1	0.0992352	0.47538	0.606369	1.61412	8.29276e-14	2.60928e-13
seq.2816.50	BCAM	1	0.106251	0.475599	0.606542	-0.953936	2.62742e-08	4.61712e-08
seq.8697.38	GPC1	1	0.126119	0.476342	0.607382	-0.645631	6.60029e-06	9.89155e-06
seq.25949.3	PLCD3	1	0.128727	0.476523	0.607442	1.37926	1.92705e-11	4.40364e-11
seq.11617.1	ITGAL	1	-0.0941673	0.476557	0.607442	-1.08281	1.77086e-05	2.57969e-05
seq.18185.118	ALDOB	1	0.139811	0.476688	0.607502	-0.409978	0.0179753	0.0217264
seq.3627.71	MMEL1	1	0.155295	0.477064	0.607744	0.676194	0.00222241	0.00284682
seq.9053.16	CRIP2	1	-0.128997	0.477233	0.607769	-1.41073	8.82701e-13	2.3731e-12
seq.6236.51	CTHRC1	1	-0.129192	0.47774	0.608308	-1.12605	8.01469e-11	1.7127e-10
seq.23339.46	TCF24	1	-0.134812	0.478011	0.608509	-0.530683	0.00254172	0.00324208
seq.19788.6	MAT2A	1	0.148098	0.478066	0.608509	0.430765	0.062839	0.0725605
seq.10847.1	SIGLEC15	1	0.131933	0.478639	0.609024	-0.618099	1.9847e-07	3.28215e-07
seq.18340.2	PSMB4	1	0.127449	0.478988	0.609361	-0.792749	0.000111477	0.000153938
seq.21370.45	SKA1	1	0.14217	0.479344	0.609656	-0.520698	0.00753447	0.00931993
seq.25428.103	IFRD1	1	-0.115646	0.479388	0.609656	-0.678987	0.000790297	0.00104583
seq.18273.14	GAGE8	1	0.132613	0.479491	0.60968	1.36713	8.57113e-11	1.8273e-10
seq.24661.4	MAP6D1	1	0.137192	0.480119	0.610297	1.15317	2.17279e-10	4.47158e-10
seq.9370.69	GGH	1	-0.129196	0.480389	0.6105	-0.871149	4.52011e-05	6.41679e-05
seq.2190.55	F11	1	0.147019	0.480825	0.610947	0.146798	0.283108	0.307071
seq.19765.17	CLEC4G	1	0.130561	0.481088	0.611077	0.0978775	0.665875	0.68645
seq.19272.9	PEF1	1	-0.130609	0.481097	0.611077	-0.609745	0.00363992	0.00459512
seq.10560.1	ITM2C	1	-0.128991	0.481463	0.611328	-0.269187	0.187082	0.206801
seq.21832.31	SERPINB3	1	0.0968211	0.482419	0.612435	-0.562575	0.00413453	0.00519507
seq.20081.14	PIM2	1	-0.113854	0.482586	0.612539	-1.12916	1.13465e-12	2.99593e-12
seq.25898.4	CHID1	1	0.150558	0.482762	0.612655	-0.454669	0.0150745	0.0182935
seq.12758.47	GRID2	1	0.142983	0.483018	0.612873	-0.743228	5.88999e-12	1.43099e-11
seq.13645.14	DHX38	1	-0.117348	0.483666	0.613584	-0.253477	0.305662	0.330396
seq.16021.30	CDH8	1	-0.13818	0.483748	0.613584	0.0136447	0.952052	0.956146
seq.12827.37	RGS3	1	-0.136846	0.484338	0.614163	0.268072	0.160667	0.178601
seq.14713.46	AZU1	1	-0.0938247	0.485242	0.615048	-1.39265	2.4161e-12	6.12699e-12
seq.6511.17	TAFA4	1	-0.0949277	0.486436	0.616237	-1.33622	1.01467e-09	1.97107e-09
seq.17163.117	ANXA3	1	-0.0992985	0.487099	0.616815	-1.00765	4.99106e-06	7.53447e-06
seq.10767.52	ADGRG2	1	-0.134625	0.487148	0.616815	-0.156468	0.281127	0.305151
seq.13941.82	FARS2	1	-0.1414	0.488271	0.618022	0.108284	0.582616	0.605968
seq.13557.3	NECTIN3	1	-0.12312	0.488521	0.618229	-0.75941	0.00101446	0.00133201
seq.25123.198	APEX2	1	-0.106756	0.490139	0.620131	-1.20564	1.07809e-10	2.28095e-10
seq.12504.26	LMOD1	1	-0.130501	0.490195	0.620131	-0.73504	3.77784e-07	6.13676e-07
seq.5236.2	NR1D1	1	-0.102011	0.490371	0.620246	-1.46175	1.24601e-13	3.82404e-13
seq.9038.12	JTB	1	-0.130185	0.490489	0.620286	-1.04635	2.92452e-09	5.47521e-09
seq.7970.315	ART3	1	-0.141561	0.490694	0.620311	-0.811739	3.80389e-10	7.67349e-10
seq.6413.79	LIPK	1	0.0965586	0.490765	0.620311	-1.0606	1.22628e-07	2.05659e-07
seq.19327.31	HAT1	1	0.125573	0.491708	0.621285	0.855464	0.000498948	0.000666984
seq.18416.3	ARL9	1	0.108389	0.491795	0.621287	-1.10582	7.02214e-14	2.24065e-13
seq.9557.5	MANSC1	1	0.121449	0.492151	0.621431	-1.05609	9.45957e-10	1.84453e-09
seq.22566.53	ADCYAP1R1	1	-0.134493	0.492163	0.621431	-0.367864	0.0932028	0.105916
seq.4551.72	ADGRG5	1	0.122697	0.492167	0.621431	-0.404272	0.0940698	0.106834
seq.10534.40	PARP1	1	-0.112401	0.4924	0.621618	-1.02788	1.00069e-05	1.48008e-05
seq.25917.12	HEXA	1	-0.129428	0.492818	0.622037	0.212278	0.306614	0.331277
seq.6054.6	NXPH3	1	0.157878	0.49309	0.622272	-0.522318	0.00241753	0.00308802
seq.24898.39	SCFD1	1	0.109048	0.494263	0.623644	1.63204	2.79384e-13	8.07158e-13
seq.3078.1	PGF	1	0.108262	0.494423	0.623737	-0.675125	0.00225536	0.00288699
seq.15509.2	NAGLU	1	0.123083	0.494563	0.623804	-0.578932	1.84611e-08	3.28319e-08
seq.20451.126	IFT22	1	0.10054	0.494819	0.624019	1.48885	4.47582e-14	1.47362e-13
seq.24226.30	FSCN1	1	-0.113927	0.495276	0.62443	-0.915709	7.41651e-05	0.00010386
seq.10012.5	SPDEF	1	-0.122356	0.495318	0.62443	1.08934	3.01112e-08	5.27091e-08
seq.12856.14	TMEM237	1	0.138166	0.495706	0.624749	-0.00260138	0.989364	0.990322
seq.20936.8	TATDN3	1	0.0885724	0.495816	0.624749	1.42443	2.49215e-11	5.62093e-11
seq.2603.61	CD80	1	-0.108285	0.496471	0.62534	-1.10997	7.97042e-09	1.45172e-08
seq.6395.58	GPHA2	1	-0.124363	0.496628	0.625429	-0.237955	0.263824	0.287318
seq.15620.4	NLGN1	1	0.105495	0.497736	0.626523	-0.834426	2.73769e-06	4.20223e-06
seq.13025.4	FRS2	1	-0.0980318	0.497819	0.626523	-1.29003	1.08981e-10	2.30506e-10
seq.7249.37	BCL2L10	1	-0.128562	0.497843	0.626523	0.109099	0.59495	0.617997
seq.23544.10	TCP10	1	-0.136447	0.497933	0.626527	-0.141264	0.377204	0.403033
seq.8051.10	AGGF1	1	0.125891	0.498141	0.62668	-0.684947	0.00259287	0.003305
seq.2744.57	IGHG1	1	0.130672	0.498298	0.626768	-0.40854	0.0564138	0.0653916
seq.25076.2	SELENBP1	1	0.145197	0.498783	0.627183	0.110065	0.459915	0.48525
seq.15444.45	SERPINB4	1	0.117316	0.498843	0.627183	-0.473899	0.00870976	0.010737
seq.7856.51	FAM151A	1	-0.106725	0.498888	0.627183	-0.897657	1.88889e-11	4.32086e-11
seq.14696.45	TPSB2	1	-0.139633	0.500152	0.62848	-0.46162	0.000926222	0.00122013
seq.19265.9	TCP1	1	-0.112622	0.500321	0.62848	1.3452	1.54183e-10	3.21511e-10
seq.5834.18	IL9	1	-0.117161	0.500322	0.62848	-1.15922	4.11569e-10	8.27942e-10
seq.8464.31	RSPO4	1	0.0994285	0.500334	0.62848	-0.81817	2.19415e-09	4.14552e-09
seq.10047.12	NCF2	1	-0.121005	0.500353	0.62848	-0.11646	0.622259	0.645068
seq.7197.2	DNAJC15	1	-0.109942	0.500833	0.628932	-1.32019	1.25993e-12	3.30264e-12
seq.18171.25	CXCL11	1	-0.122265	0.500887	0.628932	-1.12092	8.32087e-09	1.51403e-08
seq.25468.5	SOX9	1	0.105943	0.501124	0.62912	-0.874567	4.03442e-06	6.12353e-06
seq.11285.8	CD34	1	0.110626	0.501241	0.629158	-0.19853	0.46393	0.489415
seq.9513.9	FGF22	1	0.100875	0.502035	0.629927	-0.0423603	0.872987	0.882864
seq.5350.14	GPC6	1	-0.122239	0.50207	0.629927	-0.440487	0.0399128	0.0468573
seq.12424.107	THYN1	1	-0.0996175	0.502114	0.629927	-1.29631	4.88176e-09	9.00942e-09
seq.6360.7	DEFB128	1	-0.13023	0.502213	0.629942	0.508387	0.00187613	0.00241737
seq.6517.14	GDF10	1	-0.125991	0.502561	0.630268	-0.626011	0.00333541	0.00422123
seq.22149.2	FUNDC1	1	0.123176	0.502649	0.63027	1.12596	1.21383e-08	2.18393e-08
seq.23411.108	PNMA2	1	0.148939	0.502961	0.630552	0.35098	0.0675508	0.0777904
seq.11067.13	BGLAP	1	0.154067	0.503156	0.630688	0.38688	0.00987128	0.0121132
seq.25082.3	WASL	1	-0.121019	0.505164	0.632518	1.23166	2.06506e-09	3.90979e-09
seq.13502.2	SLC26A11	1	-0.104121	0.505228	0.632518	-0.699998	2.50151e-07	4.11426e-07
seq.25251.6	ENPP3	1	-0.121106	0.505323	0.632527	0.750503	0.00165877	0.0021457
seq.4394.71	FGF8	1	-0.101038	0.505751	0.632844	-1.36633	1.69877e-12	4.37534e-12
seq.11456.2	MAGEB10	1	-0.118888	0.506205	0.633233	0.676998	0.000435635	0.000584181
seq.18400.52	ALKBH2	1	-0.116991	0.506237	0.633233	-0.671622	3.89628e-05	5.54969e-05
seq.18310.26	SELENOW	1	0.146846	0.506361	0.633279	-0.0681633	0.617087	0.63989
seq.5792.8	AFP	1	0.108698	0.507114	0.633945	-0.884403	3.85926e-05	5.5002e-05
seq.25105.70	EIF2A	1	0.0964891	0.507408	0.63415	1.53319	7.42413e-10	1.46022e-09
seq.6951.26	ASIC4	1	-0.111501	0.50799	0.634768	0.0959205	0.726232	0.74359
seq.24645.2	BIN3	1	0.121687	0.508229	0.634958	1.12101	8.2544e-08	1.40154e-07
seq.4133.54	GZMB	1	0.0956481	0.508615	0.635151	-0.491984	0.0223749	0.0268425
seq.3534.14	CD40LG	1	-0.119453	0.508645	0.635151	-0.40969	0.0789014	0.0901303
seq.15395.15	GSTM1	1	0.132074	0.508647	0.635151	0.723947	2.33114e-13	6.82193e-13
seq.25433.25	NSUN6	1	-0.144982	0.508879	0.635331	0.641364	4.61774e-05	6.55152e-05
seq.14197.2	PRDM1	1	-0.11858	0.509088	0.635482	1.12169	4.26361e-08	7.376e-08
seq.11315.148	PPM1D	1	-0.104428	0.50935	0.635683	-0.834739	0.000303195	0.000409386
seq.17791.25	HPCAL1	1	0.123717	0.509425	0.635683	1.18892	1.08041e-08	1.95066e-08
seq.18897.31	HDAC2	1	0.0829386	0.510074	0.636274	1.60603	2.29941e-13	6.73723e-13
seq.22129.55	ELL3	1	0.102359	0.511125	0.637475	-1.28761	1.74777e-13	5.23751e-13
seq.16852.10	PDZK1	1	0.11214	0.511381	0.637685	0.244503	0.321419	0.346343
seq.8429.16	AXIN2	1	0.110975	0.512304	0.638616	-0.716799	1.60632e-10	3.34477e-10
seq.3821.28	MAPKAPK5	1	-0.13462	0.512533	0.638736	-0.130081	0.53834	0.562746
seq.12784.10	APBB3	1	-0.101937	0.512577	0.638736	-1.17243	3.25203e-08	5.6748e-08
seq.10015.119	KCNAB2	1	-0.120268	0.51291	0.639041	1.30736	1.85408e-09	3.52695e-09
seq.13101.60	SOST	1	-0.115997	0.513931	0.640034	-0.762996	2.94215e-09	5.5056e-09
seq.8447.11	GHRL	1	-0.114906	0.513972	0.640034	-1.07717	4.39049e-12	1.08156e-11
seq.12389.4	ORC6	1	0.104751	0.514627	0.64074	-0.777696	0.000308564	0.000416325
seq.6375.75	XXYLT1	1	-0.104783	0.515002	0.641096	-1.32447	1.27677e-11	2.97612e-11
seq.21590.9	ANKRA2	1	0.124949	0.515171	0.641157	0.870663	3.48937e-05	4.99171e-05
seq.5124.62	ICAM5	1	-0.137156	0.515228	0.641157	-0.543761	1.14649e-07	1.92634e-07
seq.18241.18	CPOX	1	0.117067	0.516205	0.642151	-0.148015	0.333086	0.358168
seq.24470.20	PCBP3	1	0.090656	0.516401	0.642285	1.72637	3.0906e-13	8.85665e-13
seq.9959.60	TMEM59L	1	0.100215	0.516778	0.642643	1.26685	6.7739e-10	1.33705e-09
seq.13660.76	ANGPT2	1	-0.130822	0.517349	0.643134	-1.10269	2.04284e-10	4.21732e-10
seq.22089.13	BTG4	1	-0.12878	0.517784	0.643564	-0.363594	0.0768194	0.0878352
seq.22512.18	NGDN	1	0.132338	0.51919	0.6452	-0.414178	0.0191629	0.0231271
seq.5854.60	MAPT	1	-0.107874	0.519288	0.645211	0.143455	0.616652	0.63953
seq.3321.2	IL24	1	-0.0916777	0.519534	0.645406	-1.2399	1.1447e-10	2.4141e-10
seq.10527.22	DHX9	1	-0.115507	0.519707	0.64551	0.916035	2.8385e-08	4.97837e-08
seq.21311.22	JDP2	1	0.106052	0.519916	0.645659	-1.05525	7.21788e-11	1.55251e-10
seq.19194.9	DTD1	1	0.0874898	0.520301	0.645805	1.74472	4.08047e-14	1.35579e-13
seq.9057.19	ADRM1	1	-0.118509	0.520498	0.645887	-0.881181	7.16643e-06	1.07112e-05
seq.10551.7	LAT	1	-0.148141	0.520546	0.645887	0.00030177	0.996788	0.996926
seq.2906.55	IL4	1	-0.0873732	0.520864	0.646119	-1.20137	5.86727e-10	1.16541e-09
seq.17856.23	NT5M	1	0.0834504	0.521	0.646119	1.87662	4.21824e-14	1.39707e-13
seq.8941.4	NLGN3	1	0.103991	0.521306	0.646388	-0.913827	5.73981e-06	8.64134e-06
seq.6536.54	PLBD2	1	0.107683	0.521438	0.64644	-0.0292296	0.906957	0.914409
seq.10426.21	GOSR2	1	-0.0963871	0.521856	0.646848	1.24636	7.68301e-07	1.22495e-06
seq.9509.4	TMEM38B	1	0.110093	0.52206	0.64699	0.9421	2.32439e-06	3.58896e-06
seq.11157.35	HSPA1A	1	0.115516	0.522347	0.647234	0.182905	0.514942	0.540003
seq.24316.10	BMT2	1	0.126989	0.522971	0.64777	-0.5155	0.00701831	0.0086993
seq.15440.57	PCSK2	1	-0.094345	0.523025	0.64777	-0.925299	2.90483e-05	4.18028e-05
seq.24931.9	EPS8L3	1	0.104484	0.523058	0.64777	-0.969859	9.2875e-11	1.97827e-10
seq.17672.184	CBLIF	1	-0.131744	0.523137	0.64777	-0.559551	8.24872e-05	0.000115069
seq.13102.1	FAM3D	1	-0.129071	0.523231	0.647776	-0.989465	3.67654e-06	5.59557e-06
seq.8882.1	ADAM17	1	-0.143775	0.525625	0.650435	0.202778	0.322925	0.347706
seq.20590.13	NPY	1	-0.114456	0.525686	0.650435	0.145807	0.530313	0.554917
seq.6209.2	AOC1	1	-0.0977747	0.526187	0.650822	-0.585779	0.0125289	0.0152941
seq.20247.17	DPYSL4	1	-0.123632	0.526231	0.650822	-0.664634	0.00656544	0.00814911
seq.9087.8	NHLRC3	1	0.134115	0.526695	0.651285	0.19386	0.335	0.360173
seq.19294.26	CRIPT	1	0.110515	0.526882	0.651405	1.32049	9.46637e-11	2.014e-10
seq.9059.14	RAPGEF5	1	0.114499	0.527764	0.65222	0.938383	1.93028e-06	3.00284e-06
seq.5639.49	NETO1	1	0.107983	0.527812	0.65222	0.230752	0.391436	0.417256
seq.24662.78	TTC36	1	0.141013	0.528295	0.652706	0.0576677	0.763398	0.779109
seq.10731.10	HS3ST5	1	-0.120869	0.528466	0.652806	0.268757	0.163551	0.181612
seq.9191.8	TFF2	1	0.108202	0.52883	0.653098	-0.826824	5.46687e-08	9.39477e-08
seq.15304.1	REG3A	1	-0.10904	0.528883	0.653098	-1.04949	4.95309e-09	9.1364e-09
seq.17768.50	HAO1	1	0.14793	0.529243	0.653114	0.746694	1.00527e-05	1.48655e-05
seq.14747.9	CRLF1	1	0.117153	0.529321	0.653114	-0.478811	0.00210599	0.00270247
seq.11567.23	ZNF10	1	0.0980994	0.529328	0.653114	-0.888703	2.08298e-05	3.02826e-05
seq.6478.2	IGLON5	1	-0.11423	0.529483	0.653171	-0.984086	7.2173e-07	1.15197e-06
seq.25088.42	PHKA1	1	-0.131326	0.530739	0.654431	-0.283006	0.230962	0.253319
seq.22809.32	TIMM23	1	-0.130253	0.530776	0.654431	0.521047	0.00238011	0.00304184
seq.19227.18	BATF	1	-0.0845209	0.530962	0.654548	-1.55161	8.36248e-13	2.25659e-12
seq.6366.38	TXNDC15	1	0.119046	0.531666	0.655305	-0.7177	4.21222e-06	6.38536e-06
seq.20107.11	MYL4	1	0.103524	0.532973	0.656469	-1.01247	6.10246e-10	1.21013e-09
seq.17154.2	PTGES3	1	-0.111237	0.533189	0.656623	0.869801	3.11264e-07	5.09162e-07
seq.2449.1	PLA2G5	1	-0.0802927	0.534196	0.657751	-1.25251	1.36427e-08	2.44729e-08
seq.5489.18	STIP1	1	0.0845137	0.534302	0.657771	1.66663	6.76235e-14	2.16252e-13
seq.5756.66	PAPPA2	1	0.115365	0.534417	0.657796	0.228118	0.281241	0.305183
seq.24940.3	IKBKB	1	0.0940178	0.534505	0.657796	1.51007	1.32901e-11	3.08993e-11
seq.23261.27	C1orf50	1	0.099984	0.534721	0.65795	-1.09415	4.55203e-09	8.41161e-09
seq.12713.365	RGS19	1	-0.106334	0.535142	0.658263	0.732865	2.47804e-06	3.81724e-06
seq.13977.28	BARD1	1	0.105093	0.535157	0.658263	-0.931233	4.65308e-05	6.59908e-05
seq.4150.75	PLG	1	0.0871764	0.53531	0.658339	-1.08754	3.00626e-06	4.59961e-06
seq.11135.5	MRPL55	1	0.0898041	0.535424	0.658368	1.58468	2.46361e-12	6.23874e-12
seq.11560.76	NFATC4	1	-0.0897801	0.5359	0.658841	-1.19134	2.29907e-08	4.06067e-08
seq.5590.11	ZPLD1	1	-0.115349	0.536239	0.659146	0.390588	0.0240443	0.0287499
seq.9327.3	LYPD1	1	0.0914896	0.536405	0.659238	-1.10787	4.87209e-08	8.40457e-08
seq.19639.53	IAPP	1	-0.0979673	0.537474	0.66044	-1.22244	5.24635e-12	1.2828e-11
seq.18873.8	CEACAM8	1	0.112311	0.537975	0.660888	-0.659384	8.56806e-05	0.000119363
seq.18859.7	EIF4EBP3	1	0.096704	0.538021	0.660888	-0.911667	4.76328e-07	7.67724e-07
seq.15548.35	PHGDH	1	-0.114297	0.538227	0.661029	-0.705692	0.00210568	0.00270247
seq.7267.2	SPTLC2	1	0.0808693	0.538444	0.66107	-1.00493	9.92203e-05	0.000137405
seq.25910.1	FCGBP	1	-0.121389	0.538702	0.661276	0.248827	0.255267	0.278585
seq.2843.13	SPINT2	1	-0.0970931	0.53909	0.661576	1.18885	1.83716e-11	4.2052e-11
seq.3585.54	BSG	1	-0.108477	0.539231	0.661582	-0.868538	7.20716e-06	1.07676e-05
seq.22375.15	HOXA11	1	0.108074	0.539318	0.661582	1.44091	6.34774e-14	2.03713e-13
seq.2771.35	IGFBP1	1	0.130284	0.539621	0.661843	-0.263068	0.165554	0.183808
seq.7827.20	ADAM32	1	-0.0902627	0.540374	0.662653	-1.16151	3.32461e-12	8.3144e-12
seq.21317.25	NKIRAS1	1	0.133054	0.540725	0.662971	1.14499	1.96867e-09	3.73316e-09
seq.5486.73	ICAM2	1	0.118233	0.540882	0.662976	-0.524662	0.0113492	0.0138962
seq.16850.5	RGS5	1	0.0943497	0.540913	0.662976	-0.13137	0.642427	0.664548
seq.12849.25	GSKIP	1	0.0985082	0.541003	0.662976	-0.796466	9.91959e-07	1.57116e-06
seq.5225.50	CSNK2B	1	0.0792524	0.541307	0.663237	1.59745	4.71048e-14	1.54386e-13
seq.7789.182	PRDX4	1	0.0763487	0.541512	0.663375	-0.853052	0.00134128	0.00174656
seq.9173.21	PGM1	1	-0.103461	0.54193	0.663773	-0.844148	2.9725e-06	4.54891e-06
seq.22013.6	RASSF2	1	-0.102819	0.54202	0.663773	0.87751	3.12339e-07	5.10806e-07
seq.9841.197	PAICS	1	0.101082	0.542525	0.664167	1.32691	3.15834e-10	6.40336e-10
seq.24253.5	GSPT2	1	0.0955777	0.543088	0.664631	1.47141	4.96231e-13	1.37697e-12
seq.22572.19	PGA4	1	0.140508	0.543355	0.664845	0.208138	0.0686192	0.0789454
seq.12451.62	BACH1	1	-0.115822	0.543914	0.66539	1.0596	1.74716e-08	3.11332e-08
seq.22557.68	MRPL50	1	0.102384	0.543984	0.66539	-0.719747	5.24972e-05	7.42198e-05
seq.13130.150	HK2	1	-0.10178	0.544605	0.665789	0.413121	0.051944	0.0603458
seq.13067.5	PRKG1	1	0.0798105	0.544678	0.665789	1.56525	7.54333e-13	2.04546e-12
seq.23369.17	PHYH	1	0.10925	0.545	0.66607	-0.99513	4.8072e-07	7.74285e-07
seq.22429.13	KDM1A	1	0.102516	0.545749	0.66676	1.41461	4.53902e-13	1.26833e-12
seq.5133.17	TGFBR2	1	0.136255	0.546006	0.666963	0.318294	0.0463545	0.0539995
seq.22134.1	ETV4	1	0.103664	0.546173	0.667053	-0.0266441	0.918053	0.924532
seq.8318.13	SPRED1	1	-0.0947142	0.546301	0.667097	-1.00497	9.33025e-06	1.38311e-05
seq.4985.11	FABP5	1	0.101127	0.546604	0.667355	-0.996174	2.77523e-09	5.20671e-09
seq.2704.74	TNFRSF13B	1	-0.113012	0.547245	0.667912	-1.11182	3.14678e-09	5.8794e-09
seq.6494.60	SPACA5	1	-0.0953266	0.547502	0.668113	-1.16213	1.31478e-09	2.52694e-09
seq.9490.3	FAM241A	1	0.12809	0.547722	0.668269	0.142362	0.361732	0.387417
seq.11101.18	TLR4	1	0.0916741	0.547853	0.668316	-0.840214	3.62735e-07	5.90025e-07
seq.21523.71	ILKAP	1	-0.102026	0.548203	0.66863	0.968612	2.30569e-08	4.06952e-08
seq.6629.3	DEFB1	1	-0.122564	0.549879	0.670336	-0.749252	2.25509e-06	3.49088e-06
seq.19231.22	PTP4A3	1	0.0924793	0.550854	0.671412	1.58672	2.91757e-13	8.40556e-13
seq.4918.21	KNG1	1	-0.113696	0.551113	0.671613	-0.60295	0.00912826	0.0112243
seq.8645.257	PEX14	1	0.11092	0.551988	0.672526	0.592352	0.00876261	0.0107985
seq.11150.3	COL6A1	1	0.101816	0.552531	0.673002	-0.720666	0.00145282	0.00188773
seq.20990.48	TEF	1	-0.0859145	0.553201	0.673478	-1.37534	6.5984e-13	1.80205e-12
seq.14057.68	TNFSF15	1	0.134464	0.553286	0.673478	-0.0658268	0.574719	0.59827
seq.22589.3	FZD2	1	0.100269	0.553293	0.673478	-1.17942	6.22665e-11	1.34806e-10
seq.16587.1	CSN2	1	0.11248	0.553357	0.673478	0.470017	0.0262618	0.031329
seq.9266.1	TREM1	1	-0.0988196	0.553387	0.673478	-1.12729	4.18342e-12	1.03337e-11
seq.10010.10	BECN1	1	-0.0924453	0.554019	0.674134	-1.4079	6.72928e-14	2.1548e-13
seq.15668.19	BMP8B	1	-0.132482	0.554185	0.674222	-0.517557	0.00384399	0.00484513
seq.12493.42	OTUB2	1	-0.101998	0.554924	0.675008	-0.220054	0.4235	0.448989
seq.18900.37	HRAS	1	-0.092603	0.555248	0.675289	1.33748	4.40613e-11	9.68144e-11
seq.24656.6	PHETA2	1	-0.113597	0.555906	0.675868	-0.818422	0.000104365	0.000144392
seq.24244.81	RILP	1	-0.0776872	0.555911	0.675868	1.39702	2.4564e-11	5.54374e-11
seq.8784.7	ABRAXAS1	1	-0.0806925	0.55607	0.675948	-1.42455	1.20563e-13	3.70805e-13
seq.8243.55	SPINK1	1	0.0896438	0.556808	0.676505	-1.0531	1.54058e-11	3.56238e-11
seq.9016.12	NR1H2	1	0.114599	0.557189	0.676854	1.19607	2.68678e-13	7.78425e-13
seq.12366.16	CRYGD	1	-0.0958232	0.557396	0.676992	-0.272782	0.284066	0.308018
seq.8878.48	YTHDC1	1	-0.0807094	0.557847	0.677425	-1.25735	7.70609e-11	1.65114e-10
seq.9898.161	ARID1A	1	0.10461	0.558044	0.677552	1.16828	2.26153e-13	6.64509e-13
seq.24971.2	INPP5F	1	-0.0881417	0.558192	0.677617	1.40148	9.96606e-13	2.6586e-12
seq.6627.25	PNLIPRP1	1	0.120248	0.559805	0.679348	-0.139615	0.324297	0.348976
seq.12628.31	LANCL2	1	0.0781534	0.559937	0.679394	1.54425	1.97007e-13	5.85281e-13
seq.20064.24	FN1	1	-0.111223	0.560324	0.679642	-0.571774	0.011987	0.0146524
seq.23356.32	CCDC24	1	-0.111842	0.560329	0.679642	0.960677	1.12044e-07	1.88476e-07
seq.19803.34	RBP2	1	0.116947	0.56067	0.679929	0.108107	0.679859	0.69977
seq.22492.108	LMO3	1	-0.10947	0.560831	0.679929	-0.577535	0.0164274	0.0198953
seq.12830.4	SAP18	1	0.111683	0.562406	0.681704	0.0213758	0.907624	0.914826
seq.21524.14	USP5	1	-0.0933955	0.562931	0.682154	0.953813	4.76009e-08	8.21722e-08
seq.9314.9	PSG5	1	-0.105727	0.563045	0.682154	-1.00813	2.30162e-09	4.33839e-09
seq.8767.44	ECE1	1	-0.0925471	0.563526	0.682487	0.313357	0.187959	0.207696
seq.12329.21	RPS6KA1	1	0.114154	0.563857	0.682664	0.878834	1.48665e-06	2.33276e-06
seq.6364.7	TAPBPL	1	-0.129492	0.564236	0.683008	-0.239221	0.00181564	0.00234234
seq.6992.67	HBD	1	-0.104508	0.564416	0.683111	0.71159	0.0020936	0.00268801
seq.19161.1	USP15	1	0.0914794	0.564974	0.683567	1.20624	3.72873e-08	6.47852e-08
seq.12888.18	SAP30	1	0.12771	0.564982	0.683567	1.23492	5.26261e-13	1.45592e-12
seq.18192.69	MAGEA10-MAGEA5	1	-0.116741	0.565242	0.683725	0.51829	0.00386384	0.00486932
seq.3554.24	ADIPOQ	1	0.132667	0.565301	0.683725	-0.043974	0.557337	0.581513
seq.11510.51	APOL1	1	-0.11508	0.565858	0.684284	0.040645	0.787449	0.801621
seq.13568.30	PSMD4	1	0.102293	0.566007	0.68435	1.41858	8.48551e-12	2.02289e-11
seq.21931.16	UBB	1	-0.104343	0.566865	0.685159	1.30159	6.45712e-12	1.56196e-11
seq.10753.31	ADAM7	1	-0.112661	0.56708	0.68519	-0.46806	0.00219569	0.00281459
seq.9256.78	NPTX1	1	0.10798	0.567397	0.685344	-0.857556	1.13182e-10	2.38903e-10
seq.12623.84	JARID2	1	0.0957035	0.568164	0.686041	1.27275	8.77005e-12	2.08523e-11
seq.7157.22	PCDHA4	1	0.0975048	0.568362	0.686166	-0.973609	2.60329e-13	7.56031e-13
seq.23254.31	NDUFAF3	1	-0.113179	0.569403	0.687309	0.657956	0.000115916	0.000159762
seq.11212.7	TXNDC5	1	0.115233	0.570044	0.687967	-0.552428	9.81349e-08	1.65733e-07
seq.21435.143	SRPK2	1	0.121288	0.570741	0.688694	0.278633	0.0366396	0.0431194
seq.20440.36	TTC32	1	-0.120769	0.570939	0.688818	0.0124873	0.953226	0.957059
seq.4493.92	IL11	1	-0.0790985	0.571513	0.689167	-1.19741	1.47785e-08	2.64515e-08
seq.7752.31	CLEC4D	1	-0.0795481	0.5718	0.689397	-0.845413	0.000375053	0.000504343
seq.23382.30	VCX3A	1	-0.104409	0.572284	0.689866	0.836255	6.56184e-06	9.84004e-06
seq.8760.10	DCUN1D5	1	0.112983	0.572495	0.690005	-0.194939	0.291693	0.316005
seq.24688.9	DMRTB1	1	-0.108829	0.57268	0.690113	0.452153	0.0156415	0.0189626
seq.4383.97	INHBB	1	-0.0793167	0.573043	0.690436	-1.34603	1.26315e-12	3.30988e-12
seq.18414.26	ARL5A	1	0.102855	0.573309	0.690642	1.10205	1.27933e-06	2.01443e-06
seq.16299.13	TIGIT	1	-0.123198	0.573733	0.690923	0.0715589	0.684986	0.704246
seq.15562.24	GUSB	1	-0.130597	0.573896	0.691004	1.0555	1.55871e-11	3.59856e-11
seq.12446.49	GSTA1	1	0.110873	0.574235	0.691297	-0.482989	0.0141883	0.0172471
seq.2602.2	ANGPT2	1	-0.110576	0.574595	0.691615	-0.979335	9.72089e-09	1.75992e-08
seq.4267.81	PES1	1	-0.0693773	0.575928	0.693085	-1.1803	2.00131e-07	3.30886e-07
seq.12394.53	C16orf54	1	-0.0848675	0.576809	0.693935	-0.784328	6.41329e-06	9.62126e-06
seq.12398.15	PAX4	1	-0.0913768	0.577815	0.695029	-1.35303	1.53942e-12	3.99764e-12
seq.12814.17	RNPC3	1	-0.0758031	0.578231	0.695414	-1.37611	8.50604e-12	2.02645e-11
seq.7070.25	KEL	1	-0.0742306	0.578904	0.696108	-1.3073	7.6673e-11	1.64334e-10
seq.17449.23	CD9	1	-0.113004	0.57927	0.696248	0.722029	0.00238271	0.00304408
seq.7893.19	OLR1	1	-0.0965618	0.579309	0.696248	-0.632675	0.00581038	0.00723425
seq.17325.10	GUK1	1	-0.0755172	0.579741	0.696622	1.45406	6.48749e-12	1.56826e-11
seq.8565.160	PLVAP	1	0.117889	0.579812	0.696622	1.03923	6.24626e-12	1.51298e-11
seq.9772.153	NLGN2	1	-0.0813611	0.580341	0.696669	-0.873755	8.82697e-06	1.31092e-05
seq.3218.8	FOLH1	1	0.119324	0.580343	0.696669	0.533678	0.00448775	0.00562036
seq.11699.16	PTP4A2	1	-0.0802941	0.580386	0.696669	1.56213	5.78675e-14	1.86536e-13
seq.22479.64	IP6K2	1	0.0946183	0.580429	0.696669	1.41555	4.84515e-14	1.58513e-13
seq.3892.21	MED1	1	-0.0750216	0.580776	0.69697	-1.13535	3.86235e-08	6.70585e-08
seq.22808.59	THRB	1	-0.105244	0.581647	0.697769	1.42071	1.01983e-10	2.16274e-10
seq.18240.6	OMP	1	0.108298	0.581731	0.697769	-0.348696	0.128826	0.144425
seq.23399.35	NUP35	1	-0.109256	0.581928	0.69789	-0.313474	0.139646	0.156
seq.6896.3	C1orf162	1	-0.0907478	0.582603	0.698584	-1.02246	4.72709e-07	7.6206e-07
seq.16585.16	B3GNT4	1	-0.0920725	0.583017	0.698964	-0.455194	0.0143007	0.0173778
seq.5605.77	MFNG	1	0.0977262	0.583827	0.69982	-0.858243	4.36825e-06	6.61358e-06
seq.13682.47	CSF1R	1	-0.111843	0.584029	0.699946	-0.455002	0.000123572	0.000170023
seq.23685.132	M1AP	1	-0.0897417	0.584358	0.700223	-0.0298673	0.909475	0.916565
seq.23631.1	GALK2	1	0.136835	0.584724	0.700546	0.336997	0.00912362	0.0112205
seq.13590.1	REXO2	1	0.0747841	0.58513	0.700916	1.54878	3.73791e-12	9.29344e-12
seq.21369.15	RTCA	1	0.0702142	0.585272	0.700972	1.57913	1.99322e-12	5.09747e-12
seq.2723.9	IL37	1	0.103989	0.58641	0.701985	0.592555	0.0019132	0.00246294
seq.7797.11	CCDC167	1	0.111378	0.587303	0.702939	0.592177	0.00195224	0.00251275
seq.16918.198	TLR3	1	-0.0972291	0.587446	0.702994	-1.25409	1.01093e-13	3.14127e-13
seq.12557.18	NOVA1	1	0.0916027	0.588438	0.704064	-0.731074	4.11721e-08	7.13466e-08
seq.15492.1	CRIM1	1	0.0794369	0.58906	0.704567	-1.24398	6.39652e-13	1.74913e-12
seq.21314.11	UBA5	1	-0.101071	0.589151	0.704567	1.37347	6.10276e-13	1.67364e-12
seq.8325.37	ADH4	1	0.116648	0.589349	0.704688	-0.164636	0.40535	0.431071
seq.12420.10	GPD1L	1	0.0988587	0.58951	0.704765	0.868908	2.71109e-06	4.16559e-06
seq.22814.1	TRIM27	1	0.0847188	0.590722	0.706097	-0.612237	0.00756081	0.00935092
seq.18212.43	GSTM5	1	0.0936714	0.590873	0.70616	1.02603	5.02669e-09	9.26981e-09
seq.14077.6	FCN3	1	-0.110441	0.59113	0.706195	-0.561645	0.000160831	0.000220408
seq.6086.15	CHRDL2	1	0.0972289	0.591161	0.706195	-0.780256	8.03076e-06	1.19611e-05
seq.22404.4	IP6K1	1	0.0749802	0.591241	0.706195	1.64106	4.82277e-13	1.34038e-12
seq.18904.23	CAMK4	1	-0.0875538	0.591292	0.706195	-0.987064	3.81079e-07	6.18751e-07
seq.13723.6	IL10	1	0.117527	0.592471	0.70737	0.156484	0.379308	0.405042
seq.9873.17	ESRRA	1	-0.097762	0.59261	0.707419	-0.492294	0.0135888	0.0165377
seq.7193.98	PCDHAC1	1	-0.0869563	0.593042	0.707819	1.60348	4.46114e-12	1.09822e-11
seq.4914.10	CGB7	1	-0.0907149	0.593372	0.707912	-0.514622	5.80662e-05	8.18056e-05
seq.7134.14	BCL2L2	1	-0.0844557	0.593386	0.707912	-1.19147	1.52371e-08	2.72588e-08
seq.10063.10	FANCL	1	-0.0753004	0.593414	0.707912	-1.1663	6.85406e-08	1.16899e-07
seq.12880.1	SV2A	1	-0.0972378	0.593526	0.707929	1.37958	1.24922e-11	2.91753e-11
seq.12688.115	RPS6KA6	1	0.0699325	0.594233	0.708655	1.67912	7.4851e-14	2.37581e-13
seq.10043.31	BRD4	1	-0.077375	0.596666	0.71144	-1.05039	7.23637e-07	1.15476e-06
seq.18282.1	GNG11	1	-0.103138	0.597304	0.712078	-0.120807	0.589966	0.613121
seq.5129.12	SCARF1	1	-0.108678	0.597822	0.712466	-0.483185	0.000826937	0.00109312
seq.7141.21	MGAT4B	1	0.104349	0.598122	0.712707	-0.662209	0.000113898	0.000157101
seq.18875.125	COL2A1	1	-0.0929188	0.599455	0.71395	0.760467	1.01687e-09	1.97482e-09
seq.5254.69	PDE3A	1	-0.0877818	0.599461	0.71395	1.50496	7.03815e-13	1.91709e-12
seq.13228.75	MDM2	1	-0.0979294	0.599711	0.71413	-0.219582	0.307954	0.332526
seq.13514.121	RAB35	1	0.106178	0.599819	0.714141	0.859923	4.36211e-05	6.19613e-05
seq.13937.75	CAND1	1	-0.0662089	0.60073	0.715108	1.46905	1.72864e-10	3.58813e-10
seq.21562.3	SCGB1D1	1	-0.106004	0.601044	0.715364	0.187139	0.252447	0.275791
seq.21957.12	PIK3AP1	1	-0.078563	0.601272	0.715421	-1.14749	5.52609e-08	9.49202e-08
seq.17822.57	RERG	1	0.100983	0.601351	0.715421	0.23892	0.277555	0.301545
seq.9288.7	FKBP7	1	-0.0759311	0.601398	0.715421	1.10528	7.49254e-09	1.36743e-08
seq.25492.7	TOM1	1	0.106778	0.601501	0.715421	-0.285024	0.183136	0.202613
seq.4560.34	LCK	1	0.0920987	0.601586	0.715421	1.26614	8.92898e-09	1.6206e-08
seq.14050.61	EFNA4	1	0.101664	0.602054	0.71586	-1.19896	1.77526e-11	4.07124e-11
seq.12939.1	POLR1C	1	0.0834704	0.602167	0.715876	1.39686	6.27101e-14	2.01429e-13
seq.21528.12	BMF	1	0.0806383	0.602304	0.715922	-0.951343	3.04717e-08	5.33016e-08
seq.5822.22	GDNF	1	-0.0731877	0.602797	0.71635	-1.25538	3.27079e-09	6.10323e-09
seq.23322.2	MSC	1	0.0732269	0.602862	0.71635	1.76041	6.7393e-14	2.15705e-13
seq.20245.13	RXRA	1	-0.0731412	0.603211	0.716638	-0.971728	2.22579e-05	3.22681e-05
seq.21319.196	MRM1	1	-0.0957994	0.603341	0.716638	1.11944	2.41198e-08	4.25505e-08
seq.17752.24	ARG2	1	-0.0981185	0.603401	0.716638	0.873144	1.77751e-06	2.77353e-06
seq.5443.62	NPPA	1	0.0974338	0.603796	0.716989	-0.727997	1.04881e-05	1.54873e-05
seq.3469.74	RPS6KA3	1	0.0684941	0.604025	0.717143	1.71636	8.51802e-14	2.67319e-13
seq.23373.77	DPH5	1	0.0907434	0.604196	0.717229	1.37852	1.44485e-13	4.36774e-13
seq.2875.15	TBP	1	-0.0748591	0.604456	0.71742	-0.870572	0.000235176	0.000319451
seq.12385.4	CAPN3	1	0.108416	0.60474	0.717451	0.899073	2.50942e-08	4.41834e-08
seq.8002.27	TMPRSS5	1	0.11115	0.604807	0.717451	0.917749	2.05888e-09	3.90013e-09
seq.13700.10	ANXA2	1	0.0885533	0.604857	0.717451	1.03841	3.10671e-08	5.43036e-08
seq.11626.7	UBE2V1	1	-0.0675624	0.604878	0.717451	1.5468	8.47662e-14	2.66135e-13
seq.5927.4	CCN6	1	0.109387	0.606263	0.718858	0.588751	0.000688235	0.000913997
seq.12772.8	NUP98	1	0.0927054	0.606865	0.719454	-0.598565	1.88996e-06	2.94392e-06
seq.16748.1	BMP3	1	-0.101332	0.607213	0.71963	0.389471	0.0709941	0.0814834
seq.4467.49	SPARCL1	1	0.0909413	0.607717	0.72011	-0.648499	0.00122506	0.00159983
seq.10472.53	TNFRSF14	1	-0.102265	0.607887	0.720194	-0.700332	1.05808e-05	1.56177e-05
seq.8958.51	CHL1	1	-0.101516	0.608369	0.720569	-0.531247	6.95435e-06	1.04049e-05
seq.25267.10	HSPA12A	1	0.0947021	0.608403	0.720569	1.39831	4.20061e-10	8.43852e-10
seq.13449.25	SF3B4	1	0.0817069	0.608548	0.720622	-0.202722	0.350263	0.375745
seq.2612.5	EIF5	1	-0.0735575	0.608796	0.720799	1.22284	7.12999e-12	1.71556e-11
seq.7221.56	CKAP4	1	-0.0774209	0.60919	0.72108	-1.17954	2.76117e-10	5.62647e-10
seq.9060.27	IGSF9B	1	-0.0728335	0.609233	0.72108	-1.15072	2.25997e-07	3.72376e-07
seq.4342.10	ICAM1	1	-0.104414	0.609475	0.721249	-0.607947	2.60741e-10	5.32516e-10
seq.2614.28	EFNA4	1	0.0948271	0.609925	0.721663	-1.17615	3.78401e-11	8.36527e-11
seq.20135.85	RNGTT	1	-0.102604	0.610795	0.722338	0.0517827	0.783469	0.797681
seq.17453.34	CP	1	0.0963458	0.610954	0.722409	1.25397	9.10779e-14	2.84226e-13
seq.20987.21	SIX6	1	0.111789	0.611267	0.72266	1.07941	1.11676e-10	2.35794e-10
seq.9925.56	SCARF2	1	0.0667801	0.611598	0.722933	-1.06856	2.78843e-06	4.27446e-06
seq.8869.5	BTN2A1	1	-0.0856627	0.611869	0.723136	-1.30181	1.46732e-10	3.06416e-10
seq.18277.28	TRIAP1	1	0.109299	0.61221	0.723421	1.04278	4.12186e-10	8.28951e-10
seq.6645.53	POSTN	1	-0.104359	0.613511	0.724604	-0.695845	0.000209682	0.00028584
seq.11266.8	SELPLG	1	0.0848808	0.613665	0.724655	-1.04548	2.30283e-12	5.84795e-12
seq.22112.30	COQ5	1	0.0720669	0.614134	0.724749	-1.07213	3.49177e-06	5.31995e-06
seq.9237.54	ACP2	1	0.0807377	0.614472	0.725029	-0.441911	0.0106255	0.0130276
seq.21343.3	ARC	1	0.113696	0.614642	0.725111	0.406502	0.0284675	0.0338653
seq.13090.17	S100A6	1	0.0897325	0.614937	0.725341	1.45167	1.14399e-10	2.41331e-10
seq.17766.5	NCF1	1	0.0985776	0.615096	0.72541	-0.250825	0.253937	0.277217
seq.22144.65	FBXO48	1	-0.0978202	0.615521	0.725676	-0.23896	0.192264	0.212258
seq.23394.125	GAS2	1	0.0809767	0.615634	0.72569	-1.14089	1.57254e-09	3.00321e-09
seq.8407.84	NOTCH2	1	0.0938143	0.616128	0.726154	-0.911368	1.42013e-09	2.72147e-09
seq.6273.58	P3H1	1	-0.0824108	0.616619	0.726496	0.715728	0.00149621	0.00194202
seq.22772.125	SAMM50	1	-0.0863964	0.617063	0.726769	0.579648	7.84562e-05	0.000109678
seq.15497.9	HS3ST1	1	-0.0776436	0.617151	0.726769	-1.23597	1.90231e-09	3.613e-09
seq.8946.38	NR1H4	1	-0.0777921	0.617379	0.726919	-0.952518	7.83431e-05	0.000109541
seq.6626.81	CHST12	1	0.104821	0.618986	0.728392	0.0574559	0.781209	0.795604
seq.21834.8	SNF8	1	-0.093549	0.619032	0.728392	0.104295	0.693912	0.713018
seq.20521.83	CD28	1	-0.0774057	0.619693	0.729051	-1.00009	5.02495e-08	8.65407e-08
seq.2982.82	LGALS4	1	0.102773	0.620025	0.729177	-0.289128	0.0713376	0.0818258
seq.14309.8	HNRNPH1	1	-0.105821	0.62005	0.729177	0.81478	6.09045e-06	9.14831e-06
seq.9095.5	MTFR1	1	-0.0782708	0.620102	0.729177	-0.934931	2.13003e-05	3.09418e-05
seq.18300.39	PURB	1	0.0649287	0.620446	0.729344	1.56894	3.14695e-13	9.00551e-13
seq.9008.6	PRRG1	1	0.120253	0.620715	0.729423	0.548396	1.03264e-05	1.52515e-05
seq.21181.10	LRP2BP	1	0.106446	0.620862	0.729477	0.124745	0.60503	0.628287
seq.5356.2	MIF	1	-0.0765362	0.6217	0.730225	1.28857	6.42094e-10	1.26981e-09
seq.5268.49	MMP16	1	0.0763761	0.622156	0.730642	-0.862949	1.26274e-05	1.85478e-05
seq.21157.6	HYKK	1	-0.087657	0.623261	0.731821	-0.230531	0.152841	0.170189
seq.11544.39	PHF3	1	0.0768912	0.624313	0.732819	0.919409	2.35816e-05	3.4078e-05
seq.19193.18	VBP1	1	0.0913829	0.624926	0.7333	0.47857	0.0114125	0.013969
seq.3421.54	TNFSF8	1	-0.0855491	0.625043	0.733319	-1.00282	1.3591e-13	4.12921e-13
seq.22817.126	TRIM9	1	-0.0894501	0.626676	0.735115	1.02619	2.34946e-07	3.86769e-07
seq.2780.35	LTF	1	-0.0850566	0.626872	0.735226	0.0382987	0.877174	0.886743
seq.23310.51	RAB38	1	0.0822205	0.627135	0.735416	1.26296	6.34291e-09	1.16289e-08
seq.8877.22	EVA1C	1	0.0905666	0.627343	0.735485	-0.267955	0.222141	0.244101
seq.4306.4	TKT	1	0.0667483	0.627397	0.735485	1.73256	1.20991e-13	3.71963e-13
seq.22395.7	ZFP36	1	0.114334	0.628018	0.735974	0.212615	0.192153	0.212168
seq.23342.4	ARRDC5	1	0.089689	0.628209	0.736065	1.24436	3.20405e-11	7.15304e-11
seq.3083.71	EDA2R	1	-0.0887236	0.628299	0.736065	-1.11819	6.16695e-13	1.6906e-12
seq.20393.10	PDE6H	1	0.0943709	0.628875	0.736621	-0.394975	0.036654	0.0431293
seq.7241.12	CD247	1	0.0931816	0.62906	0.736718	-0.465297	0.0208035	0.0250319
seq.3346.72	AURKB	1	-0.0752936	0.629365	0.736956	-1.02434	4.89768e-05	6.93782e-05
seq.12415.122	EDF1	1	-0.101035	0.62948	0.736973	0.406694	0.0491816	0.0572192
seq.21444.40	KLK2	1	-0.0843313	0.630231	0.737732	-0.504946	0.010719	0.0131356
seq.15698.6	TXLNA	1	0.0802637	0.630509	0.737938	1.39744	3.36438e-11	7.48329e-11
seq.20514.8	BAMBI	1	-0.0825775	0.630748	0.738098	-0.993282	7.74243e-12	1.8549e-11
seq.24920.6	GLS	1	0.0723885	0.631103	0.738395	1.60885	7.22926e-13	1.96323e-12
seq.9000.177	SLC3A1	1	-0.0895718	0.631453	0.738589	-0.181715	0.341194	0.366396
seq.13673.21	CCT7	1	0.0896005	0.631503	0.738589	1.00302	1.5718e-05	2.29663e-05
seq.23258.56	COA7	1	-0.0988374	0.631575	0.738589	0.449037	0.0201055	0.0242404
seq.10966.1	AHSG	1	-0.0920754	0.631717	0.738636	-0.794341	6.14202e-10	1.21697e-09
seq.19159.9	POLD4	1	0.0790632	0.631846	0.738667	-0.959251	3.49936e-07	5.70231e-07
seq.24420.57	DOHH	1	0.0821372	0.632421	0.73912	-0.525036	0.0039348	0.00495271
seq.9032.30	ROS1	1	0.101741	0.632438	0.73912	0.36467	0.0777771	0.0888881
seq.13506.10	DUS2	1	0.0737501	0.633002	0.73966	1.20935	5.58351e-09	1.02653e-08
seq.24909.40	PLCD1	1	0.0817978	0.63386	0.740424	-1.00752	2.52798e-08	4.44885e-08
seq.24914.10	EZH2	1	-0.0783469	0.635572	0.742185	-1.1211	4.39982e-07	7.1136e-07
seq.23547.21	TCEA3	1	-0.0801287	0.636314	0.742783	1.06044	1.70442e-07	2.83328e-07
seq.21154.8	CAB39L	1	-0.06598	0.636323	0.742783	1.36427	4.78378e-11	1.04858e-10
seq.4988.49	FGFR4	1	-0.100017	0.636393	0.742783	0.676688	3.86989e-07	6.28065e-07
seq.21208.163	CEBPE	1	0.0687143	0.638013	0.744434	0.798436	0.000167936	0.00022984
seq.15482.12	A2ML1	1	-0.08527	0.638186	0.744516	-0.783371	1.96551e-07	3.25189e-07
seq.7967.38	POTEM	1	0.0756705	0.638529	0.744796	-0.884232	0.000169274	0.000231628
seq.3291.30	FCER2	1	0.0895797	0.63911	0.745354	-0.604402	5.58669e-09	1.02685e-08
seq.5628.21	SEMA3G	1	-0.0814634	0.639365	0.745531	-1.1103	7.50844e-09	1.36999e-08
seq.24659.6	DNAJB13	1	0.0991568	0.639948	0.746091	0.601171	1.54131e-05	2.25572e-05
seq.16863.47	NANP	1	-0.0910595	0.640507	0.746622	0.872457	2.20781e-05	3.20268e-05
seq.11351.233	NHEJ1	1	0.0763277	0.640721	0.746741	1.53346	3.81353e-13	1.07936e-12
seq.2429.27	C8G	1	0.105574	0.640815	0.746741	0.0340722	0.855977	0.866873
seq.17812.2	PTP4A1	1	0.0920737	0.640987	0.746766	-0.155362	0.332563	0.357658
seq.21929.53	UBB	1	0.0539762	0.641043	0.746766	1.72663	7.80248e-14	2.46972e-13
seq.5493.17	WNK3	1	0.0620272	0.641826	0.747526	1.5974	2.73452e-12	6.89824e-12
seq.24704.38	COMMD5	1	0.0730671	0.641902	0.747526	-0.56829	0.0128451	0.0156615
seq.2953.31	LHB	1	-0.0907013	0.642654	0.748176	-0.503024	9.13671e-06	1.35581e-05
seq.9245.1	KIR2DL4	1	-0.0580669	0.642666	0.748176	-1.14153	5.02583e-10	1.0035e-09
seq.10014.31	SNAI2	1	-0.0796427	0.642851	0.74819	-0.777148	0.000283004	0.000382767
seq.5032.64	SSRP1	1	-0.064623	0.642989	0.74819	-1.38342	2.53346e-13	7.37228e-13
seq.2640.3	MST1R	1	0.0752682	0.6434	0.748549	-0.603188	0.0137819	0.0167671
seq.8897.3	LRRC37A2	1	0.0727614	0.643674	0.748747	-1.06287	2.59955e-08	4.57258e-08
seq.3509.1	CCL15	1	0.0820179	0.644557	0.749628	-1.11765	4.8048e-12	1.17841e-11
seq.11481.25	HAVCR2	1	0.11359	0.644728	0.749628	0.47602	0.00206798	0.00265606
seq.11591.43	PRC1	1	-0.0635289	0.644742	0.749628	-1.29122	4.9035e-11	1.0732e-10
seq.5223.59	GCKR	1	-0.0770806	0.645216	0.749924	-0.810771	0.000712218	0.000944579
seq.15566.10	CNN1	1	0.0734482	0.645251	0.749924	1.18393	4.50826e-13	1.26071e-12
seq.3427.63	CSNK2A1	1	0.0660766	0.645341	0.749924	1.37198	1.12054e-09	2.16685e-09
seq.21385.5	SLITRK2	1	0.0911172	0.645411	0.749924	-1.1922	1.09137e-12	2.89008e-12
seq.21237.24	PADI4	1	-0.0898488	0.645967	0.750185	0.137532	0.496736	0.521742
seq.13969.24	KPNA6	1	0.0578722	0.645999	0.750185	1.65504	9.77301e-14	3.04068e-13
seq.6464.40	PVRIG	1	0.0806903	0.646037	0.750185	-0.571034	0.0245953	0.0293845
seq.6538.90	KIAA2013	1	0.0701094	0.64605	0.750185	-1.08124	9.37238e-07	1.48612e-06
seq.4471.50	TGM3	1	-0.0855911	0.646392	0.750461	-0.770026	0.000114824	0.000158318
seq.23622.128	INIP	1	-0.099122	0.646843	0.750864	0.267907	0.0959039	0.108814
seq.8644.46	CTSH	1	0.0969959	0.647462	0.751334	-0.326681	0.00660265	0.00819249
seq.10708.3	GNRH2	1	0.0763824	0.647559	0.751334	-0.7235	8.68214e-06	1.28994e-05
seq.20425.12	HHEX	1	-0.0980467	0.647736	0.75142	-0.365469	0.102696	0.116174
seq.15358.28	SCG5	1	-0.0941585	0.648767	0.75236	0.427543	0.0130066	0.0158479
seq.8220.15	FAM241B	1	0.0931807	0.648858	0.75236	-0.0346721	0.806211	0.819798
seq.19325.21	ABHD14B	1	-0.0708737	0.648858	0.75236	-1.03832	4.20687e-09	7.79769e-09
seq.19381.7	RGS21	1	0.0935169	0.649115	0.752537	-0.127618	0.222152	0.244101
seq.6599.5	APCDD1	1	0.0803934	0.649704	0.753099	-1.03294	2.73784e-06	4.20223e-06
seq.15433.4	SRC	1	0.0653316	0.650207	0.753562	1.71314	5.69567e-14	1.83682e-13
seq.8244.16	FUT8	1	-0.0782971	0.650597	0.753893	0.981548	7.14612e-10	1.40784e-09
seq.11682.7	TXNIP	1	0.0849656	0.651159	0.754189	0.98807	1.25357e-07	2.10041e-07
seq.9279.7	IGSF11	1	-0.0883247	0.651253	0.754189	0.525747	0.00489453	0.00612028
seq.7880.9	PSMA1	1	0.0736356	0.65127	0.754189	1.20051	4.60184e-11	1.01054e-10
seq.15310.61	PRC1	1	0.0771416	0.651419	0.754199	0.322209	0.121739	0.136734
seq.11144.10	DEFB116	1	0.0714713	0.651486	0.754199	-1.09206	1.41376e-07	2.36115e-07
seq.9340.17	FKBP14	1	-0.0607503	0.651868	0.75452	1.48711	3.49568e-12	8.72112e-12
seq.13742.66	IL22	1	-0.0833135	0.652459	0.754991	-0.641651	8.5925e-05	0.000119657
seq.5226.36	CSNK2B	1	0.0588582	0.652542	0.754991	1.42477	5.39989e-12	1.31856e-11
seq.12406.119	DIRAS3	1	-0.0608207	0.652587	0.754991	-1.09852	8.79905e-12	2.09075e-11
seq.7853.19	SCO1	1	-0.0906397	0.653318	0.755716	0.916082	2.3373e-05	3.37833e-05
seq.22001.23	PADI2	1	-0.0669021	0.65352	0.75574	-1.05732	1.94932e-07	3.22954e-07
seq.22553.4	RPL38	1	-0.0750938	0.653548	0.75574	1.33918	3.8788e-13	1.09655e-12
seq.5671.1	CTRB1	1	0.0858213	0.654092	0.756248	-0.153728	0.437064	0.462488
seq.20988.63	RP9	1	0.0879577	0.654534	0.756453	-0.796217	4.65892e-07	7.51573e-07
seq.13387.55	EHF	1	-0.070986	0.654543	0.756453	-1.20753	8.30483e-12	1.98373e-11
seq.8971.9	NRXN1	1	-0.092165	0.654733	0.756453	-0.943594	3.37547e-09	6.29208e-09
seq.25444.29	INPP5A	1	0.0615436	0.654754	0.756453	1.76996	4.70255e-14	1.54196e-13
seq.5345.51	CKAP2	1	-0.0615115	0.654792	0.756453	1.46763	3.82134e-11	8.44264e-11
seq.9577.26	SYT2	1	-0.0860129	0.65608	0.757631	-0.697306	2.88373e-05	4.15156e-05
seq.7638.30	LMAN2	1	-0.0819837	0.656125	0.757631	-0.0776652	0.706374	0.724794
seq.22377.27	IER2	1	0.0872166	0.656696	0.758169	-0.437817	0.0371105	0.0436381
seq.9168.31	CCL26	1	-0.0814935	0.658061	0.759624	-0.156136	0.521151	0.545961
seq.5765.53	DEFB121	1	0.0713548	0.658417	0.759914	1.43356	1.54939e-13	4.66817e-13
seq.7738.299	STX2	1	-0.0750285	0.658588	0.75999	-0.814813	2.31778e-06	3.57951e-06
seq.11457.53	GALE	1	-0.0807276	0.658732	0.760035	-0.0237361	0.918148	0.924532
seq.3600.2	CHIT1	1	-0.101249	0.659386	0.760668	-0.629924	1.34192e-08	2.4084e-08
seq.19488.1	PDCD6	1	-0.0918766	0.659559	0.760747	0.515096	0.00643375	0.00798976
seq.6604.59	NDNF	1	0.0676193	0.659829	0.76091	-0.290543	0.309481	0.334075
seq.23661.61	XPNPEP3	1	0.0866943	0.659911	0.76091	-0.361707	0.0522982	0.0607183
seq.14054.17	IL15RA	1	0.0786737	0.660372	0.76132	-0.866228	5.00674e-08	8.62656e-08
seq.15613.16	PNLIP	1	-0.0865683	0.660569	0.761355	-0.165551	0.311241	0.335875
seq.24923.27	SCRN3	1	-0.0802732	0.660612	0.761355	-0.257196	0.0747518	0.0855522
seq.9869.28	NFKB1	1	0.0894716	0.661199	0.76191	1.37852	4.49332e-13	1.2575e-12
seq.5810.25	TDGF1	1	0.0903839	0.661562	0.762207	-0.315928	0.00730848	0.00904811
seq.22770.22	SLC25A38	1	0.0747621	0.662248	0.762701	-0.71499	0.000245165	0.000332583
seq.9723.105	MMRN2	1	0.0872424	0.662448	0.762701	1.09697	9.73489e-08	1.64482e-07
seq.14178.18	CDKN3	1	-0.0664671	0.662463	0.762701	-0.890846	8.63304e-08	1.46412e-07
seq.4440.15	FCRL3	1	-0.0783184	0.662518	0.762701	-0.859091	2.63455e-09	4.94662e-09
seq.16597.11	GLRX5	1	-0.0928974	0.662642	0.762723	-0.663006	5.51212e-05	7.77777e-05
seq.3497.13	IFNA2	1	0.0631243	0.662776	0.762756	-0.732008	0.00795709	0.0098276
seq.5615.62	FAM172A	1	-0.067411	0.662951	0.762836	-0.942465	3.56323e-07	5.79986e-07
seq.18942.11	PSMB9	1	-0.0827002	0.665418	0.765384	-0.860658	1.02981e-05	1.52129e-05
seq.11294.7	TMCC3	1	-0.0859331	0.665482	0.765384	0.326718	0.141188	0.157625
seq.12531.5	ERVV-1	1	0.0945332	0.665671	0.765403	0.179575	0.208648	0.229821
seq.12554.10	RAD51D	1	0.0745747	0.666159	0.765738	1.25667	2.48117e-10	5.07448e-10
seq.3324.51	LY9	1	0.07829	0.666223	0.765738	-0.841001	5.56119e-09	1.0232e-08
seq.9927.96	TNS4	1	0.0722803	0.666319	0.765738	-0.845077	0.000238228	0.000323536
seq.25285.14	KBTBD11	1	0.0682396	0.668154	0.767725	-0.943021	2.27361e-06	3.51579e-06
seq.8059.1	THPO	1	-0.0822882	0.66855	0.768058	-0.457663	0.0156637	0.0189863
seq.8475.15	MMP7	1	-0.0628503	0.668659	0.768061	-1.42707	1.32015e-13	4.02099e-13
seq.6553.68	CFAP45	1	-0.067654	0.669088	0.768231	-1.29977	3.99546e-11	8.81656e-11
seq.22963.3	VAMP2	1	-0.0554089	0.669125	0.768231	-0.982667	1.75851e-06	2.74566e-06
seq.23374.42	NECAB3	1	-0.0722162	0.669799	0.768881	1.11636	6.54607e-08	1.11883e-07
seq.4960.72	ANXA1	1	-0.0874724	0.669904	0.768881	1.03795	9.01961e-08	1.52789e-07
seq.22797.20	TAF12	1	-0.0650507	0.670027	0.7689	-1.01968	2.03116e-12	5.18899e-12
seq.7854.38	NCR3LG1	1	0.060057	0.670773	0.769563	-0.860875	3.79125e-06	5.76532e-06
seq.15476.6	REG3G	1	0.0793953	0.670817	0.769563	-0.445703	0.000301748	0.000407509
seq.24724.4	VPS26B	1	-0.078889	0.671288	0.769982	0.107324	0.506193	0.531289
seq.9310.2	CD8B	1	0.077797	0.671918	0.770583	1.13856	1.02641e-09	1.99122e-09
seq.8273.84	IL31RA	1	-0.0632502	0.67331	0.771886	-0.843085	0.000428462	0.000574988
seq.23245.5	SPATC1L	1	0.06319	0.673375	0.771886	1.56327	7.99621e-13	2.1634e-12
seq.4132.27	FST	1	-0.0596458	0.673613	0.771952	-0.935769	0.000113588	0.000156702
seq.21180.16	PLCXD3	1	-0.0697558	0.673646	0.771952	-0.740972	0.000266754	0.000361193
seq.23203.3	SCPEP1	1	0.0689863	0.675945	0.774225	1.44484	4.60143e-12	1.13122e-11
seq.2585.2	PRL	1	0.0680636	0.675949	0.774225	-0.836403	4.77342e-07	7.69052e-07
seq.25033.194	VCP	1	0.055406	0.676538	0.774776	1.60135	3.46765e-12	8.65418e-12
seq.5090.49	LILRB1	1	-0.083774	0.67672	0.774862	-0.843743	5.89003e-14	1.89697e-13
seq.14615.46	KRTAP2-4	1	-0.0638465	0.677036	0.775017	-0.674808	0.00561921	0.00700467
seq.23644.19	TKFC	1	0.0807055	0.67707	0.775017	1.33667	2.2618e-10	4.64551e-10
seq.9267.2	CPA4	1	-0.101549	0.678122	0.775977	-0.320996	0.00814776	0.0100579
seq.3736.60	BMP6	1	0.0641672	0.678904	0.776749	-0.756867	1.99281e-05	2.89892e-05
seq.3007.7	SIGLEC9	1	0.078944	0.679273	0.777048	-0.325156	0.00056217	0.000749698
seq.5599.88	PCYOX1L	1	0.0820602	0.679857	0.777594	-0.0896055	0.683882	0.70321
seq.11128.29	TMEM132C	1	-0.0881893	0.680204	0.777744	-0.642056	0.000119279	0.000164272
seq.10336.3	STUB1	1	0.0573568	0.680788	0.778163	1.83071	8.65462e-14	2.71018e-13
seq.14149.9	IL36B	1	0.0688443	0.680892	0.778163	-0.591157	0.00320929	0.00406495
seq.9541.15	B3GALT1	1	-0.0637424	0.681053	0.778223	-1.46066	7.95971e-14	2.51213e-13
seq.8999.19	CEACAM3	1	0.079401	0.681218	0.778274	0.143774	0.523924	0.548707
seq.6240.70	RSPO1	1	-0.0590905	0.681477	0.77834	-1.31663	2.61224e-10	5.33292e-10
seq.7211.2	RNASE1	1	0.0859807	0.681605	0.778362	-0.220812	0.190947	0.210869
seq.11571.75	KLRC3	1	0.0877682	0.68192	0.7786	0.926765	8.91995e-07	1.41593e-06
seq.13236.25	WNT3A	1	0.0612599	0.682745	0.779418	-0.900814	5.96741e-05	8.40382e-05
seq.17774.38	SNRPD3	1	0.0807084	0.682882	0.779452	0.0282145	0.848636	0.860401
seq.11312.40	PMS2	1	-0.0870804	0.684217	0.780853	0.300786	0.135238	0.151263
seq.9125.23	MASP1	1	-0.0683456	0.68441	0.78095	-0.776951	0.00030372	0.000410019
seq.25065.22	MYBPH	1	0.0777934	0.684612	0.781057	-0.261818	0.19516	0.21539
seq.18386.36	GLRX	1	-0.0730582	0.685821	0.782314	-0.824127	6.02914e-05	8.48746e-05
seq.7980.72	B3GNT2	1	-0.0632458	0.68604	0.78244	-1.09249	5.55789e-08	9.53986e-08
seq.20430.8	NPPC	1	0.0682983	0.686288	0.7826	-0.952056	1.06199e-06	1.67952e-06
seq.9837.60	NQO1	1	0.0806262	0.686552	0.782659	-0.30865	0.0141384	0.0171893
seq.13509.5	SCAMP5	1	0.0590382	0.686556	0.782659	-0.614108	0.00133006	0.00173227
seq.4472.5	TPM2	1	-0.0830471	0.686905	0.782934	0.216144	0.267439	0.291123
seq.15462.28	CD8A	1	-0.0637613	0.687154	0.783094	-1.10625	8.99591e-14	2.80977e-13
seq.19328.51	CHEK2	1	-0.060997	0.687745	0.783486	-0.496563	0.0681005	0.078361
seq.20423.40	CIB1	1	-0.078154	0.687755	0.783486	0.368056	0.0861657	0.0981989
seq.12748.6	BRDT	1	0.0788903	0.687823	0.783486	0.575969	0.00515749	0.00644131
seq.6172.7	UBC	1	0.0607664	0.688012	0.783579	1.35004	3.58699e-12	8.94278e-12
seq.6434.18	AOC2	1	-0.07029	0.688302	0.783767	-1.02118	3.18971e-10	6.46515e-10
seq.2728.62	TNC	1	0.0758112	0.688711	0.784004	0.145684	0.363215	0.38889
seq.7100.31	CD2	1	-0.073015	0.690004	0.78523	-0.796435	9.63385e-05	0.000133517
seq.21345.93	RDH12	1	0.0556531	0.690366	0.785517	1.73801	4.71352e-14	1.54416e-13
seq.18194.18	FABP9	1	-0.081785	0.690784	0.78587	-0.00746681	0.962639	0.96544
seq.11422.2	DLX3	1	-0.0625101	0.691148	0.786161	1.43388	2.21266e-10	4.54974e-10
seq.11117.2	SPATA20	1	0.0815907	0.692509	0.787437	1.17591	5.13001e-10	1.02346e-09
seq.24267.24	PWWP2B	1	-0.0542909	0.692597	0.787437	-1.17861	1.03545e-07	1.74544e-07
seq.21280.13	TSC22D3	1	0.0816845	0.692822	0.787531	0.954208	9.3953e-12	2.22367e-11
seq.14006.36	GNMT	1	0.0563579	0.692897	0.787531	-1.07235	1.45184e-06	2.27912e-06
seq.6975.52	SNAPIN	1	-0.0806762	0.69337	0.787945	0.310617	0.167164	0.185538
seq.13575.40	DVL2	1	0.0565999	0.69365	0.788069	-1.09125	9.94137e-10	1.93379e-09
seq.18275.5	CRIP1	1	-0.0830862	0.693784	0.788069	-0.248246	0.177019	0.196056
seq.6350.43	APOC2	1	-0.0628931	0.694274	0.788478	-1.16006	9.38283e-11	1.99682e-10
seq.9028.5	MTPAP	1	-0.0657629	0.694662	0.788794	1.06963	1.27802e-08	2.296e-08
seq.9545.156	GZMK	1	-0.0659597	0.694995	0.788892	0.0443875	0.83955	0.851667
seq.7890.68	DPP10	1	-0.0542423	0.695075	0.788892	-1.28201	1.24014e-10	2.6093e-10
seq.4717.55	IL3	1	0.0789502	0.69594	0.78975	0.993303	6.68754e-08	1.14247e-07
seq.7981.230	B3GALT6	1	0.0792042	0.696917	0.790611	-0.42963	0.0214556	0.0257818
seq.24430.11	ZNF580	1	-0.053599	0.697934	0.791641	-1.05645	8.20154e-06	1.22104e-05
seq.8245.27	ICAM5	1	-0.0761411	0.698161	0.791775	-0.759434	7.77867e-12	1.86235e-11
seq.10760.107	GRIA4	1	-0.0683411	0.698909	0.792498	-0.60075	0.015259	0.0185051
seq.21876.266	PICK1	1	0.0631185	0.699456	0.792994	1.50294	2.17238e-13	6.40392e-13
seq.7919.278	FAM3D	1	0.0784982	0.700025	0.793433	0.103142	0.615066	0.637977
seq.8345.27	GPX7	1	0.0622003	0.700063	0.793433	1.5965	3.23259e-14	1.10136e-13
seq.5583.62	RYK	1	0.087955	0.700621	0.793942	0.515823	0.00770689	0.00952832
seq.22806.1	THAP2	1	-0.0826629	0.701486	0.79471	0.155359	0.377604	0.403401
seq.5359.65	PIM1	1	0.0610101	0.701646	0.79473	-1.05106	1.54384e-05	2.25897e-05
seq.18839.24	TG	1	-0.0505912	0.702252	0.795293	-0.395204	0.0426304	0.0498859
seq.24903.7	KLHL14	1	0.062709	0.702682	0.795655	-0.762735	0.00103113	0.00135267
seq.13996.16	PPCDC	1	0.0583228	0.70294	0.795823	-1.26939	3.30283e-12	8.26564e-12
seq.2848.2	WIF1	1	-0.0644804	0.703258	0.796058	-0.71392	8.64863e-05	0.000120392
seq.15322.35	CRADD	1	-0.0504514	0.703389	0.79607	1.60911	5.00249e-13	1.3866e-12
seq.8960.3	ERAP2	1	-0.0809186	0.703488	0.79607	-0.597933	6.78304e-08	1.15851e-07
seq.5104.57	NCR1	1	0.0729721	0.703972	0.796409	-0.682196	8.70482e-08	1.47525e-07
seq.11364.18	MFN1	1	-0.0793106	0.70402	0.796409	1.22514	3.44215e-09	6.41141e-09
seq.8102.239	RHEX	1	0.0579755	0.705397	0.797731	-1.04043	1.31837e-08	2.36789e-08
seq.9748.31	GSTM3	1	-0.0634432	0.705876	0.798148	0.239022	0.0916723	0.104258
seq.22548.18	RGS13	1	0.0807443	0.706378	0.79841	0.984608	3.90711e-10	7.87295e-10
seq.5740.17	ROBO1	1	-0.0597531	0.706464	0.79841	-1.15037	4.96704e-12	1.21738e-11
seq.25108.6	ATE1	1	0.0508579	0.706527	0.79841	1.73048	7.27656e-14	2.31367e-13
seq.22103.25	CDK20	1	-0.0626703	0.706766	0.79841	-0.984586	2.30011e-08	4.06067e-08
seq.21241.1	NAA80	1	0.0492315	0.706831	0.79841	1.78795	7.8896e-14	2.49326e-13
seq.21382.70	ELAC1	1	0.0631929	0.706874	0.79841	1.60274	2.76969e-13	8.005e-13
seq.6617.12	FCRL6	1	0.0685398	0.70688	0.79841	-0.34788	0.0677495	0.0779819
seq.21897.4	IL17F	1	-0.0619909	0.707979	0.799403	-0.61735	0.000289413	0.000391142
seq.7958.15	KIRREL2	1	-0.0629348	0.708137	0.799456	-0.815857	8.02225e-06	1.19508e-05
seq.12975.11	KRT20	1	0.0679702	0.708472	0.79971	-0.92515	1.42497e-09	2.73002e-09
seq.5337.64	CD86	1	0.0616217	0.709661	0.800927	-0.849163	5.12847e-08	8.8279e-08
seq.23524.2	NTAN1	1	-0.0650702	0.710512	0.801762	1.32221	1.41563e-10	2.95876e-10
seq.6221.1	ADPGK	1	0.0610581	0.71072	0.801872	-0.831563	5.61849e-05	7.92015e-05
seq.23556.4	VGLL4	1	-0.0683073	0.71086	0.801905	0.972379	6.18074e-07	9.90231e-07
seq.20558.4	EPHA8	1	-0.0606762	0.711208	0.802106	-0.867714	2.55523e-09	4.80141e-09
seq.12425.104	ARF6	1	0.0509185	0.71126	0.802106	1.5488	3.47412e-13	9.88314e-13
seq.20984.142	DUSP19	1	-0.0507873	0.711501	0.802253	-1.24779	2.99516e-13	8.60856e-13
seq.5400.52	LEPR	1	-0.0841608	0.711885	0.802478	-0.673978	4.77364e-07	7.69052e-07
seq.18285.6	SVIP	1	-0.0697817	0.711922	0.802478	1.1198	4.78854e-11	1.0493e-10
seq.21704.8	PCDH12	1	-0.0664388	0.712407	0.802899	-0.877582	3.04687e-09	5.69715e-09
seq.6578.29	TNMD	1	0.0539856	0.712687	0.80309	-0.870789	8.79177e-06	1.30596e-05
seq.3042.7	MB	1	0.0700017	0.713027	0.8033	-0.484296	0.00632581	0.00785842
seq.3069.52	IGHM	1	0.0746335	0.713131	0.8033	-0.00046475	0.995951	0.996364
seq.12734.112	KIF22	1	-0.0598807	0.713413	0.8033	-0.965594	9.20714e-06	1.36598e-05
seq.12463.7	KLHL13	1	-0.0653337	0.713428	0.8033	-0.759491	0.000599029	0.000797677
seq.9747.48	MARK3	1	-0.0515574	0.713617	0.803351	1.42869	4.25866e-14	1.40982e-13
seq.7740.33	FATE1	1	-0.0527317	0.713695	0.803351	-1.00807	4.25049e-06	6.43933e-06
seq.6060.2	PIP	1	0.0751211	0.7144	0.804019	-0.313078	0.0737963	0.084512
seq.9761.89	LDHA	1	0.0735855	0.715084	0.804615	0.322103	0.151331	0.16869
seq.19784.16	LY6D	1	-0.073526	0.715189	0.804615	0.562304	0.00284319	0.00361198
seq.24323.43	BROX	1	-0.0717272	0.715347	0.804615	0.536506	0.00425243	0.0053358
seq.8589.13	CDCP1	1	0.0725514	0.715374	0.804615	-0.268322	0.18103	0.200437
seq.12696.166	PRMT3	1	0.0755682	0.716056	0.805125	1.24506	8.38485e-13	2.26178e-12
seq.12482.5	BPTF	1	-0.0523895	0.716161	0.805125	-1.0234	3.71515e-08	6.45648e-08
seq.9401.57	TRABD2A	1	-0.0553471	0.716685	0.805589	1.06477	2.29452e-06	3.54586e-06
seq.3853.56	MDH1	1	0.0519769	0.717093	0.805923	1.49162	1.26726e-13	3.87457e-13
seq.3422.4	CCNB1	1	-0.0442747	0.717919	0.806725	-1.03861	6.58183e-05	9.24393e-05
seq.8646.61	LRRTM4	1	-0.068322	0.718402	0.807026	-0.355681	0.0966382	0.109613
seq.25292.4	CES3	1	0.0580207	0.718409	0.807026	1.41022	2.2595e-08	3.99288e-08
seq.13986.6	LANCL1	1	0.046718	0.718635	0.807154	1.63235	1.24263e-13	3.81537e-13
seq.15486.126	AOC1	1	-0.070109	0.719893	0.808442	-0.144436	0.471359	0.496673
seq.11245.43	FLNA	1	0.0615254	0.720054	0.808497	1.61556	1.26117e-11	2.9426e-11
seq.24290.5	C20orf202	1	-0.0591499	0.72034	0.808693	-0.73965	0.00269882	0.00343641
seq.11177.16	KRT5	1	0.0624267	0.721124	0.809447	-0.507595	0.0287728	0.0342173
seq.15481.45	CAMP	1	-0.070619	0.721423	0.809658	-1.01582	1.36096e-08	2.44197e-08
seq.21905.10	ITGB1	1	-0.076159	0.721929	0.810101	-0.386484	0.0237037	0.0283707
seq.15607.56	PKLR	1	0.0745029	0.722119	0.810103	0.177776	0.363817	0.389477
seq.5335.73	ANXA6	1	0.0552331	0.722155	0.810103	1.39226	1.60361e-13	4.82149e-13
seq.5634.39	POFUT1	1	-0.0517387	0.722289	0.810127	1.45132	1.13206e-11	2.65591e-11
seq.23705.42	CTPS1	1	-0.0486554	0.72255	0.810295	1.51478	4.50855e-12	1.10914e-11
seq.14109.15	CCL15	1	0.064756	0.722711	0.81035	-0.986577	1.79086e-12	4.60106e-12
seq.9004.24	LDLRAD4	1	0.0585629	0.723332	0.810859	1.29363	3.14357e-09	5.87492e-09
seq.2949.6	PLA2G10	1	0.0443184	0.72339	0.810859	-1.11933	1.25897e-05	1.84962e-05
seq.6574.11	FCMR	1	-0.0708527	0.723979	0.811215	-0.683921	7.32931e-10	1.44235e-09
seq.20435.41	EMC2	1	0.0505553	0.723983	0.811215	1.5683	2.38581e-13	6.96501e-13
seq.24696.14	MAGIX	1	0.0624104	0.724047	0.811215	-0.410618	0.0219598	0.026362
seq.12646.2	RPE	1	0.0469138	0.724155	0.811215	1.65774	1.01775e-13	3.16109e-13
seq.24901.4	VIL1	1	0.0558247	0.724885	0.811907	1.50155	4.30399e-13	1.20779e-12
seq.2972.57	BMP7	1	0.0581139	0.725249	0.81219	-0.41799	0.0435285	0.0508793
seq.12543.76	ZNF560	1	-0.0607023	0.725788	0.812667	-1.17787	1.3464e-10	2.82139e-10
seq.8754.5	NMU	1	-0.0493821	0.725938	0.81271	-1.29735	1.33719e-12	3.49378e-12
seq.7763.25	CDH11	1	0.0718981	0.726326	0.812913	0.692748	0.000104075	0.000144073
seq.25102.23	ELP1	1	-0.0644897	0.726413	0.812913	1.07574	2.15142e-12	5.48266e-12
seq.18837.9	SGTB	1	-0.0657275	0.726582	0.812913	0.329852	0.0987825	0.11194
seq.8337.65	PTPRU	1	0.0615802	0.72659	0.812913	-0.970736	3.53833e-07	5.76192e-07
seq.20126.19	GFAP	1	-0.0541518	0.726681	0.812913	-1.00094	1.02887e-10	2.17999e-10
seq.7968.15	CRTAM	1	0.0644777	0.726844	0.81297	-0.951064	2.11543e-12	5.39475e-12
seq.13421.17	TMEM167B	1	-0.0531224	0.727113	0.813144	-1.22377	6.76278e-11	1.45983e-10
seq.6448.36	SEMA3C	1	-0.0552881	0.727725	0.813703	-1.0481	6.04544e-12	1.4663e-11
seq.8356.88	OXT	1	-0.0728505	0.727868	0.813738	-0.397753	0.00547982	0.00683679
seq.10754.113	PROK2	1	-0.0692129	0.72815	0.813927	-0.249766	0.147365	0.164395
seq.19640.2	PTH	1	-0.0587958	0.728359	0.814035	-0.917069	5.40594e-08	9.29667e-08
seq.11174.8	THSD7A	1	0.0732548	0.728543	0.814096	-0.557432	8.47145e-08	1.43739e-07
seq.22521.13	OTX2	1	-0.048373	0.728645	0.814096	-1.1862	2.90343e-13	8.36818e-13
seq.8762.38	CD70	1	0.0511742	0.728751	0.814096	-1.23716	2.19779e-09	4.15131e-09
seq.19219.71	NUTF2	1	0.049679	0.729091	0.81435	1.37194	1.81208e-11	4.15172e-11
seq.21696.80	LRFN4	1	0.057811	0.731564	0.816549	-1.04457	5.24576e-12	1.2828e-11
seq.14245.195	SNX7	1	-0.055827	0.731949	0.816786	1.2385	2.91086e-11	6.52466e-11
seq.3855.56	PRDX1	1	-0.055709	0.732237	0.81686	1.34373	2.16569e-11	4.91677e-11
seq.3312.64	FCGR1A	1	0.0487496	0.732473	0.81686	-0.758545	0.000212354	0.000289319
seq.11543.84	LIMA1	1	-0.0550746	0.732674	0.81686	1.45586	3.91983e-14	1.31023e-13
seq.9277.16	REG3A	1	-0.0572572	0.73268	0.81686	-1.19045	5.70795e-13	1.57072e-12
seq.16620.26	LY75	1	-0.0820172	0.733013	0.817092	-0.685942	2.46706e-06	3.80113e-06
seq.11382.5	BLVRA	1	-0.0440802	0.733255	0.81721	1.60227	3.99806e-13	1.12806e-12
seq.7754.11	JAG1	1	-0.05066	0.733345	0.81721	-1.14658	2.76453e-08	4.85216e-08
seq.7792.58	CCDC90B	1	-0.052194	0.734998	0.818927	-0.891792	0.000283076	0.000382792
seq.21354.92	UPRT	1	0.0612599	0.735421	0.819203	0.0398469	0.844806	0.856758
seq.12442.4	RHOD	1	-0.055644	0.735575	0.819203	-1.07984	1.44276e-10	3.0146e-10
seq.15635.4	SMOC2	1	-0.052104	0.735586	0.819203	-1.1456	4.23934e-08	7.33751e-08
seq.6229.13	CSH2	1	-0.0714633	0.736275	0.819845	0.444361	0.00054276	0.000724348
seq.5030.52	SIRT2	1	0.0735637	0.736424	0.819846	0.772173	8.03552e-07	1.27918e-06
seq.21272.100	RTRAF	1	-0.0684711	0.736506	0.819846	0.178339	0.280146	0.304132
seq.5888.29	EIF5A	1	-0.0423963	0.736616	0.819846	1.55266	7.75751e-12	1.8579e-11
seq.10011.65	OCRL	1	0.057538	0.737364	0.820427	-0.829525	0.000230182	0.000312961
seq.6935.123	BAMBI	1	0.0568713	0.737642	0.82061	1.08218	8.87126e-08	1.50311e-07
seq.11596.47	ZNF75D	1	0.0442744	0.737923	0.820796	-1.21902	1.06605e-11	2.50916e-11
seq.6594.64	SAYSD1	1	-0.0686145	0.738714	0.821171	0.0571927	0.782497	0.796804
seq.11459.81	ELL	1	0.0539696	0.738891	0.821242	0.123788	0.622782	0.645518
seq.8775.61	FAM24B	1	-0.0495522	0.739102	0.821351	-1.06459	2.02975e-07	3.35435e-07
seq.6936.7	PMEPA1	1	-0.0650608	0.739234	0.821371	-0.495473	0.0405295	0.047535
seq.8790.6	ARSA	1	0.050007	0.739385	0.821413	-1.15959	5.1405e-11	1.12168e-10
seq.5078.82	EPHB6	1	0.0590546	0.740216	0.82221	-1.11977	4.77797e-11	1.04762e-10
seq.9372.157	MPZL2	1	-0.0650519	0.740843	0.822534	-0.438883	0.0151766	0.0184144
seq.17337.1	YY1	1	-0.0632303	0.740849	0.822534	1.0351	5.65768e-08	9.70425e-08
seq.6631.17	COL9A1	1	0.0442569	0.741682	0.823333	-1.18117	1.49513e-07	2.49533e-07
seq.2762.30	FGF19	1	-0.0711811	0.742199	0.823748	-0.476219	0.0015376	0.00199287
seq.5255.22	PDE4D	1	-0.0757106	0.74243	0.823748	0.786114	8.30331e-06	1.23517e-05
seq.9412.52	ACVR2B	1	-0.0489708	0.742481	0.823748	-1.22767	3.37864e-09	6.29635e-09
seq.9964.10	MYZAP	1	0.0748019	0.742511	0.823748	0.0538385	0.749662	0.765522
seq.5089.11	IL7R	1	-0.0448702	0.743774	0.82477	-1.27932	7.28444e-11	1.56636e-10
seq.2794.60	SOD1	1	-0.0519221	0.744467	0.825412	-0.315855	0.2521	0.275461
seq.24951.3	VAC14	1	0.0681498	0.744939	0.825809	1.02949	2.53215e-09	4.76053e-09
seq.13929.27	CROT	1	0.0517239	0.745164	0.82583	1.61056	9.28254e-13	2.48633e-12
seq.3004.67	PDCD1LG2	1	0.061991	0.745186	0.82583	-0.91225	2.108e-07	3.48207e-07
seq.4876.32	F9	1	-0.0569695	0.745763	0.826342	-0.191045	0.378096	0.403867
seq.21338.44	SIL1	1	0.0543976	0.746087	0.826499	-0.667084	0.0016187	0.00209537
seq.23682.79	HENMT1	1	-0.0622585	0.746132	0.826499	-0.454041	0.0296135	0.0351709
seq.14229.5	MOCS3	1	-0.0561324	0.746766	0.827075	0.87057	2.66464e-07	4.37262e-07
seq.17805.35	SMNDC1	1	0.0497443	0.747226	0.82742	-0.26735	0.296074	0.320606
seq.24479.25	TMEM225B	1	-0.0648283	0.74742	0.82742	1.15608	3.91835e-09	7.27779e-09
seq.21116.13	EED	1	0.0562992	0.747421	0.82742	1.23876	6.78342e-11	1.46384e-10
seq.3388.58	PAK5	1	-0.051644	0.747721	0.8275	-0.946134	2.93581e-05	4.22401e-05
seq.8393.121	CTSF	1	0.0468404	0.747865	0.827532	-1.16415	2.51856e-08	4.43336e-08
seq.7154.92	C6orf58	1	0.0665066	0.748168	0.827731	-0.384601	0.0323463	0.0382658
seq.12521.3	CDKN2C	1	0.0588055	0.748274	0.827731	1.12102	8.60226e-09	1.56287e-08
seq.13435.31	IL20RB	1	-0.0703073	0.748399	0.827743	-0.0989566	0.396364	0.422135
seq.20926.31	ATF1	1	0.0487072	0.749116	0.828162	-0.688106	0.00443877	0.00556095
seq.8089.173	NR4A1	1	-0.053992	0.749289	0.828162	-1.08636	3.50678e-08	6.10612e-08
seq.13386.248	RNF34	1	-0.0485072	0.749399	0.828162	-1.0903	1.7855e-06	2.78539e-06
seq.13011.20	RPS10	1	0.0516167	0.749441	0.828162	1.18104	1.9453e-10	4.02514e-10
seq.23588.9	HSDL2	1	-0.0540324	0.749502	0.828162	1.01176	5.64503e-08	9.68483e-08
seq.15416.54	LYG2	1	-0.0549221	0.749513	0.828162	1.06435	3.31444e-09	6.18149e-09
seq.9229.9	CTRL	1	-0.0482599	0.749578	0.828162	1.4235	4.30983e-13	1.20896e-12
seq.20219.25	MME	1	0.0581199	0.750156	0.828674	1.26022	6.51777e-10	1.28825e-09
seq.3636.37	OLR1	1	-0.0547638	0.750538	0.828843	-0.587584	0.00805366	0.00994516
seq.23632.22	SLFNL1	1	-0.0533744	0.750538	0.828843	-1.23155	8.72452e-12	2.07508e-11
seq.11568.2	FKBP1B	1	-0.0439933	0.750934	0.829154	1.29382	9.86507e-10	1.92101e-09
seq.23029.3	SH3GL3	1	0.0550198	0.751272	0.8294	1.34145	9.35949e-11	1.99243e-10
seq.21152.25	EYA2	1	0.0465684	0.751783	0.829838	1.41416	1.58718e-13	4.77406e-13
seq.12367.52	MACO1	1	-0.0486674	0.751972	0.82992	1.08262	6.01795e-06	9.04692e-06
seq.6055.53	IFNAR1	1	-0.0774622	0.753036	0.830838	-0.239424	0.0937236	0.106458
seq.3305.6	DLL4	1	-0.0509843	0.753188	0.830838	-1.18654	4.19342e-08	7.26151e-08
seq.9779.63	HERPUD2	1	0.0504146	0.753219	0.830838	-0.768509	4.78462e-08	8.2576e-08
seq.5307.12	F9	1	-0.0566252	0.753262	0.830838	-0.215673	0.306175	0.330852
seq.22369.12	DMRTC2	1	0.0496062	0.753738	0.831109	1.20866	3.96768e-10	7.99276e-10
seq.24499.36	LGSN	1	0.0668723	0.754687	0.832021	-0.693959	2.96357e-05	4.26142e-05
seq.19616.100	EFHD1	1	-0.0611959	0.754794	0.832021	-0.852541	2.45886e-06	3.7893e-06
seq.13406.161	CD300C	1	-0.0585466	0.7556	0.832782	-0.65629	5.46624e-05	7.71906e-05
seq.9302.90	GADD45GIP1	1	-0.0437717	0.756423	0.833562	-1.19086	1.08869e-11	2.55912e-11
seq.8794.13	DPEP1	1	-0.0532587	0.756923	0.833859	-1.08874	2.32063e-10	4.75825e-10
seq.9335.28	PSG9	1	-0.0673602	0.757096	0.833923	-0.581351	6.23326e-06	9.35312e-06
seq.13039.1	PPP1R8	1	-0.0637952	0.757245	0.83396	1.00144	1.73789e-07	2.88585e-07
seq.10460.1	CHIT1	1	0.0729071	0.759111	0.835888	-0.524799	2.1265e-06	3.29747e-06
seq.10699.52	LRP1	1	0.056855	0.759758	0.836473	-0.258856	0.116421	0.131046
seq.10978.39	GH2	1	-0.0505569	0.760558	0.837099	-0.948341	4.36224e-07	7.05442e-07
seq.23225.26	TRIM62	1	-0.0621425	0.760776	0.837212	-0.365348	0.0284899	0.0338865
seq.10956.82	GCSH	1	0.0599166	0.760892	0.837213	-0.734804	0.000269102	0.000364304
seq.5316.54	F2	1	0.0597635	0.761315	0.837551	-0.342507	0.10201	0.115435
seq.25472.12	BEGAIN	1	0.0584271	0.761969	0.838143	-0.806068	2.15741e-05	3.13207e-05
seq.5392.73	FAS	1	-0.0476839	0.762139	0.838203	-1.17685	3.21002e-10	6.50448e-10
seq.22120.4	DCAF11	1	0.0576151	0.762343	0.8383	0.366112	0.0743864	0.0851609
seq.10600.24	CLGN	1	0.0595365	0.762997	0.838891	-0.600582	0.00590598	0.00734948
seq.20379.59	SVBP	1	0.040153	0.764126	0.83975	-0.797103	0.00171198	0.00221216
seq.9795.9	CLN5	1	0.0417675	0.764408	0.839932	-1.1503	4.18068e-10	8.40315e-10
seq.6409.57	ADGRF5	1	0.0546844	0.765228	0.840706	-0.576846	7.45918e-06	1.11372e-05
seq.16057.6	IGF2R	1	0.0515231	0.765492	0.840868	-0.839607	3.13515e-10	6.35812e-10
seq.25037.4	DNPEP	1	0.060442	0.766281	0.841607	0.201391	0.288003	0.312147
seq.22541.46	GINS1	1	-0.037971	0.766805	0.842055	-0.930008	7.27112e-07	1.16005e-06
seq.21329.66	PHOSPHO2	1	0.0476996	0.766927	0.842061	1.32967	2.79998e-13	8.08611e-13
seq.24494.67	KATNAL1	1	0.0563496	0.767904	0.843006	1.27281	1.15416e-10	2.43264e-10
seq.6497.10	RS1	1	0.0508882	0.768406	0.843376	-0.937976	4.22805e-06	6.40668e-06
seq.13676.46	INHBB	1	-0.0522906	0.768474	0.843376	-0.690885	5.39968e-06	8.13942e-06
seq.7104.71	CABP7	1	-0.0599614	0.769191	0.844035	-0.56986	0.000530554	0.000708187
seq.14008.22	DCP1A	1	-0.0489155	0.769653	0.844414	-0.596681	0.00704658	0.00873284
seq.13724.27	FGF19	1	-0.0634939	0.771389	0.845806	-0.471611	0.00130622	0.00170275
seq.8768.4	BCL10	1	0.0461271	0.771956	0.8463	1.31876	1.34521e-12	3.51345e-12
seq.24299.1	CEACAM16	1	0.0412273	0.772273	0.846518	-1.03261	7.4657e-06	1.11447e-05
seq.24683.11	GIMAP7	1	-0.0495267	0.772522	0.846663	-0.231767	0.307352	0.331975
seq.9987.30	LRRC25	1	0.059817	0.772871	0.846918	0.348129	0.0585603	0.0677712
seq.4194.26	ANP32B	1	-0.0531887	0.773039	0.846973	-0.940788	1.03598e-11	2.44158e-11
seq.16749.79	GDF10	1	0.0532791	0.773271	0.8471	0.325952	0.151331	0.16869
seq.4420.7	ADAM12	1	0.0389068	0.775357	0.849128	-1.46516	2.21629e-11	5.02693e-11
seq.22141.59	PFKFB1	1	-0.0531201	0.77617	0.849632	0.876719	1.31797e-05	1.93356e-05
seq.6334.9	GGT2	1	-0.0527273	0.776406	0.849762	0.977105	2.74192e-08	4.81482e-08
seq.21592.8	GBA3	1	-0.0405126	0.776914	0.85019	-0.909227	1.69157e-05	2.46617e-05
seq.8867.18	PAEP	1	-0.0411971	0.777286	0.850468	-0.885837	7.16189e-05	0.000100352
seq.8024.64	TPST2	1	0.0482658	0.778209	0.851221	1.17108	1.04772e-08	1.89542e-08
seq.13131.5	HK1	1	-0.0502814	0.778558	0.851474	1.15832	6.86061e-10	1.35306e-09
seq.14692.3	ZNF276	1	-0.0480912	0.77872	0.851523	1.00186	2.64279e-09	4.96079e-09
seq.15617.8	XCL2	1	-0.0574351	0.778995	0.851695	-0.180158	0.242325	0.265421
seq.24426.191	CTNNA1	1	0.0554141	0.779504	0.852123	1.12204	7.28703e-11	1.56645e-10
seq.9739.4	MSH2	1	0.0476747	0.780027	0.85248	-0.667914	2.31495e-05	3.35004e-05
seq.13729.26	SFXN5	1	-0.0515874	0.780214	0.85248	1.04021	1.49832e-06	2.35057e-06
seq.4535.50	BST1	1	0.0559343	0.780434	0.852496	-0.755918	3.33306e-11	7.42502e-11
seq.18195.3	LTO1	1	-0.0463201	0.780855	0.852758	1.06223	7.21524e-10	1.42068e-09
seq.9107.59	ARMC10	1	-0.0590795	0.781159	0.852901	-0.296166	0.127713	0.143222
seq.8850.5	PLA2G2C	1	0.0394537	0.781491	0.853043	-0.814452	0.00217724	0.00279193
seq.21911.17	NDP	1	0.0422494	0.781524	0.853043	1.4963	3.03736e-13	8.71254e-13
seq.6248.68	FAS	1	-0.042026	0.781787	0.853201	-1.14616	1.05372e-10	2.23004e-10
seq.3358.51	CDK5R1	1	-0.0602893	0.78199	0.853294	0.112873	0.573971	0.597663
seq.23654.6	ALG2	1	-0.0359899	0.783538	0.854779	1.63232	5.21723e-12	1.27654e-11
seq.23534.27	RTF2	1	0.0396134	0.7837	0.854779	1.64194	3.09126e-13	8.85665e-13
seq.24665.48	REM1	1	0.0531727	0.783705	0.854779	0.672413	3.17937e-06	4.85625e-06
seq.12699.28	CCT8	1	0.0381248	0.784609	0.855636	1.74039	8.62808e-14	2.70304e-13
seq.24252.85	C12orf65	1	0.0419955	0.785038	0.855975	-0.307045	0.248581	0.271862
seq.19114.8	TK2	1	-0.0549439	0.785227	0.856052	1.32016	1.34917e-12	3.52255e-12
seq.23018.4	REG1B	1	0.0487872	0.785518	0.856241	-0.496251	0.00907568	0.0111653
seq.2633.52	IL13RA1	1	-0.0487174	0.785641	0.856246	-1.3264	2.8608e-10	5.82457e-10
seq.24679.35	ETV7	1	0.0471772	0.786894	0.857224	0.985485	1.82727e-13	5.4532e-13
seq.25225.14	FTHL17	1	0.047594	0.787154	0.857379	1.11598	5.26851e-06	7.94833e-06
seq.10752.8	CDYL2	1	-0.0491738	0.787474	0.857469	-0.570279	0.00392161	0.00493954
seq.12391.27	PDZD7	1	0.0511673	0.788553	0.858362	0.185839	0.323142	0.347836
seq.17792.158	ALDH5A1	1	0.0439652	0.788593	0.858362	1.05209	3.93107e-08	6.8219e-08
seq.18317.111	ZFAND5	1	-0.0502086	0.78904	0.858464	0.492282	0.0296068	0.0351687
seq.22534.14	PPP4C	1	0.0435717	0.789099	0.858464	1.291	1.09353e-09	2.11688e-09
seq.25967.34	TIMP1	1	0.0500043	0.789315	0.85857	-0.547026	0.00656849	0.00815151
seq.7155.46	C4BPB	1	0.0547126	0.790378	0.859597	1.00099	1.11043e-05	1.63771e-05
seq.3520.58	TGFB3	1	0.0374987	0.790553	0.859658	-1.3289	4.68135e-11	1.02768e-10
seq.15347.12	HPX	1	-0.0594959	0.790938	0.859948	-0.375186	0.08438	0.0962672
seq.12717.65	TOX3	1	-0.0461297	0.791422	0.860215	-0.214339	0.332034	0.357142
seq.7735.17	SERPINF1	1	-0.0554761	0.791878	0.860423	-0.110787	0.533097	0.557534
seq.24720.10	ANKRD16	1	0.0331598	0.791886	0.860423	1.41242	1.25847e-11	2.93724e-11
seq.11546.7	CYGB	1	0.0373684	0.791969	0.860423	-0.979043	1.65938e-11	3.81272e-11
seq.5478.50	FOLH1	1	0.0404518	0.792823	0.861115	-0.826739	2.8847e-05	4.15214e-05
seq.15339.32	CFL2	1	0.0424974	0.792964	0.861115	-0.340766	0.175244	0.194209
seq.3435.53	FN1	1	-0.0489388	0.793085	0.861118	-0.490399	0.0335837	0.0396197
seq.8360.169	NCR1	1	0.0471551	0.793568	0.861514	-0.657926	2.60691e-07	4.27983e-07
seq.18404.22	ANKRD54	1	-0.0451933	0.793738	0.861515	1.17147	1.10134e-07	1.85435e-07
seq.12430.78	PAIP1	1	0.0455426	0.793807	0.861515	-0.917537	6.28825e-05	8.8419e-05
seq.2609.59	CST3	1	0.044748	0.794452	0.861891	0.0989629	0.680846	0.700612
seq.17158.17	UBE2G1	1	-0.0462204	0.794511	0.861891	1.34242	5.1162e-14	1.66403e-13
seq.9094.5	CLEC4C	1	-0.043475	0.794843	0.862007	-0.809031	0.000674581	0.000896305
seq.5629.58	KLRC1	1	0.0455938	0.794856	0.862007	-1.07601	1.33041e-08	2.38893e-08
seq.16872.248	GSTZ1	1	0.0381343	0.795378	0.862443	-0.427177	0.00372057	0.00469284
seq.12786.61	GPCPD1	1	-0.0340699	0.796008	0.862997	1.58166	8.515e-13	2.29433e-12
seq.5733.61	IFNA10	1	-0.0506972	0.796823	0.863752	-0.544556	0.0023809	0.0030423
seq.3896.5	PGAM1	1	-0.0499089	0.797324	0.864165	1.26556	2.79285e-08	4.8995e-08
seq.18232.42	PIP4K2B	1	-0.0337469	0.797741	0.864488	1.62662	8.8947e-14	2.78055e-13
seq.21883.17	BMP5	1	0.0385381	0.79829	0.864825	-0.797614	3.79294e-06	5.76666e-06
seq.21810.50	MLANA	1	0.0471252	0.798589	0.865019	0.375983	0.0641228	0.0739721
seq.3235.50	WFIKKN2	1	0.0442917	0.799117	0.865461	-0.440416	0.0109841	0.0134537
seq.3329.14	PGLYRP1	1	0.0470528	0.799436	0.865677	-0.446064	0.00182098	0.00234882
seq.3151.6	IL2RA	1	-0.0472189	0.80021	0.866256	-0.605811	1.00135e-06	1.58569e-06
seq.23664.17	RTKN	1	0.048232	0.800389	0.866321	0.338929	0.0330528	0.0390443
seq.12433.8	ARL11	1	-0.0383115	0.801885	0.86768	1.56755	6.02974e-12	1.46298e-11
seq.20175.17	COL9A3	1	0.046003	0.802158	0.867757	-0.14325	0.248812	0.272073
seq.23580.2	PRR15	1	-0.0492513	0.802274	0.867757	-0.177717	0.323079	0.34782
seq.20378.110	LZTFL1	1	-0.0334881	0.802345	0.867757	1.53058	1.57833e-12	4.08415e-12
seq.9261.14	EPHB6	1	0.042444	0.80267	0.867757	-1.10547	8.53014e-09	1.55132e-08
seq.12514.16	METTL1	1	-0.0369255	0.802676	0.867757	-1.34684	1.07151e-08	1.93508e-08
seq.5424.55	TNFRSF11A	1	-0.0489155	0.803562	0.868586	-0.812538	4.18613e-07	6.77567e-07
seq.3681.87	KLK14	1	0.0506721	0.804324	0.86928	0.652423	0.000357774	0.000481645
seq.21624.64	NKIRAS2	1	0.0502334	0.804861	0.869601	0.322026	0.0760078	0.0869622
seq.6456.17	PSG6	1	-0.0367928	0.805747	0.870428	-1.42824	3.23699e-13	9.24124e-13
seq.3654.27	BMPER	1	0.0431611	0.806525	0.871038	-0.198478	0.408895	0.434537
seq.8888.33	SMIM9	1	-0.0417987	0.806835	0.871214	0.930809	1.92804e-06	3e-06
seq.11952.1	IGDCC3	1	0.0328265	0.807156	0.87143	-0.791273	0.000275042	0.000372207
seq.11203.97	PKLR	1	-0.0552259	0.807551	0.871726	0.0589169	0.776336	0.791533
seq.3344.60	SERPINC1	1	0.0496265	0.807775	0.871838	-0.466365	0.0313274	0.037109
seq.13580.2	UAP1	1	-0.0397845	0.809215	0.87294	-1.05335	6.8187e-08	1.16378e-07
seq.9392.43	MGAT4A	1	-0.0495412	0.809278	0.87294	0.473819	0.00158353	0.00205167
seq.13408.23	WFIKKN2	1	0.0426854	0.810745	0.874241	-0.361564	0.0342897	0.0404196
seq.23540.3	MNAT1	1	-0.0389541	0.810817	0.874241	-1.38981	7.13832e-09	1.3041e-08
seq.9099.19	SYT5	1	0.0373765	0.810846	0.874241	-1.04287	1.27388e-06	2.00628e-06
seq.15300.66	CCDC134	1	0.0328114	0.810995	0.874271	1.58287	2.3683e-13	6.91669e-13
seq.21128.2	CDK2	1	-0.0346058	0.811459	0.874641	1.34231	1.97834e-12	5.06297e-12
seq.3888.8	ING1	1	-0.0358062	0.81264	0.875551	0.529052	0.0694568	0.0798671
seq.7242.14	VSTM4	1	0.0323453	0.812761	0.875551	-0.543246	0.0410635	0.0481224
seq.8853.2	CLEC4A	1	0.0512912	0.812787	0.875551	0.74856	1.77721e-05	2.58841e-05
seq.6998.106	ASPH	1	0.0383617	0.813106	0.875764	1.28829	9.50661e-11	2.02197e-10
seq.18180.58	RTN4IP1	1	-0.0363629	0.813228	0.875766	1.33807	6.12739e-10	1.21441e-09
seq.7046.6	C20orf173	1	0.0429543	0.81369	0.876133	1.05963	4.90897e-08	8.46213e-08
seq.22092.43	CASP4	1	-0.0343921	0.81488	0.877232	1.44166	3.70666e-11	8.20178e-11
seq.25300.39	MALT1	1	-0.0397747	0.814954	0.877232	-0.692499	0.000962974	0.00126716
seq.5259.2	TAB1	1	0.0390715	0.815252	0.877339	1.53177	5.82726e-13	1.60172e-12
seq.23702.98	SHKBP1	1	0.0574992	0.815295	0.877339	0.736957	2.39326e-07	3.93889e-07
seq.4771.10	SMPDL3A	1	-0.042438	0.815487	0.877415	-0.435563	0.0679504	0.0782007
seq.7915.31	APLP2	1	0.041925	0.815722	0.877537	-0.98727	6.39964e-08	1.09432e-07
seq.5138.50	TNFRSF12A	1	0.0360879	0.816273	0.878	-1.06561	1.90955e-10	3.9523e-10
seq.16803.4	CALB2	1	0.0430089	0.817237	0.878906	-0.750464	8.13469e-07	1.29468e-06
seq.3831.21	PTEN	1	0.029428	0.818052	0.879652	1.69118	7.22034e-14	2.29781e-13
seq.19360.22	LRRTM1	1	0.0318088	0.818758	0.88028	-1.18347	9.83312e-08	1.66026e-07
seq.11129.66	BMP15	1	-0.050091	0.819578	0.8809	-0.00122533	0.993945	0.994632
seq.11334.7	LILRB3	1	0.0492119	0.819748	0.880952	0.204748	0.277901	0.301876
seq.11439.88	RHPN2	1	-0.048659	0.820581	0.881717	-0.412773	0.000664424	0.000883134
seq.5491.12	SPOCK2	1	0.0372375	0.821064	0.882105	-0.777421	5.97875e-05	8.41815e-05
seq.22518.54	NSL1	1	0.035986	0.821845	0.882608	1.23704	1.73624e-13	5.20514e-13
seq.9345.436	WFDC13	1	-0.0306068	0.821923	0.882608	0.737624	0.00375846	0.00473899
seq.22537.5	PPTC7	1	-0.0440377	0.82214	0.882608	1.20875	3.50003e-13	9.94904e-13
seq.13513.174	PIAS3	1	-0.0380943	0.822142	0.882608	-1.02319	1.38863e-07	2.32134e-07
seq.15666.21	BMP2	1	0.0308698	0.822504	0.882866	-1.22687	4.39022e-10	8.80475e-10
seq.24487.95	BLOC1S3	1	0.0484259	0.823829	0.884135	-0.14444	0.46648	0.491747
seq.13459.30	TOR4A	1	-0.0322929	0.823931	0.884135	1.45263	1.01192e-09	1.96626e-09
seq.14111.15	THBS2	1	-0.0343852	0.82496	0.884943	-1.26981	2.57383e-13	7.47774e-13
seq.6227.1	KLK10	1	-0.0395648	0.82505	0.884943	-0.959349	1.49287e-05	2.18528e-05
seq.10513.13	KCNIP3	1	0.0434081	0.825872	0.885541	-0.206616	0.134382	0.150352
seq.23649.6	KLHL2	1	-0.0353833	0.82593	0.885541	1.27636	1.60942e-08	2.87424e-08
seq.21995.20	NOS3	1	-0.0317429	0.825975	0.885541	-1.49331	5.57182e-14	1.79848e-13
seq.19743.12	VSTM1	1	-0.0527596	0.826138	0.885585	-0.209546	0.0455852	0.0531375
seq.12844.10	BAG4	1	-0.035164	0.826304	0.885632	-0.672679	0.00505673	0.00631983
seq.8382.47	MAPKAPK5	1	0.0450416	0.826569	0.885763	-0.40857	0.0018845	0.00242729
seq.6049.64	PTPRS	1	-0.0367105	0.826672	0.885763	-1.3842	1.18668e-11	2.77955e-11
seq.19247.1	UBE2D1	1	0.0470594	0.827054	0.885927	-0.142182	0.39451	0.420346
seq.23362.26	NT5C1A	1	-0.0334395	0.827069	0.885927	1.41553	2.48515e-09	4.67701e-09
seq.21647.9	SRM	1	0.0418002	0.827386	0.886017	0.702579	0.00357716	0.00451983
seq.17356.34	IL1F10	1	-0.0299621	0.827398	0.886017	-1.15778	1.40513e-10	2.93852e-10
seq.8000.17	KIR2DL5A	1	-0.0353463	0.82771	0.88622	-0.773464	9.20179e-10	1.79571e-09
seq.7755.37	ITGB5	1	-0.0322047	0.828353	0.886654	-1.07331	2.78124e-07	4.55982e-07
seq.9282.12	CRISP2	1	0.0340537	0.82836	0.886654	-0.530734	7.11677e-09	1.30049e-08
seq.11342.59	PLXDC2	1	0.0298122	0.828711	0.886898	1.64058	1.96748e-12	5.03697e-12
seq.18244.1	ANXA7	1	-0.0290386	0.829302	0.8874	1.62885	3.99471e-13	1.12755e-12
seq.9511.61	NXPH2	1	0.0365264	0.829428	0.887403	-0.549598	0.0018756	0.00241712
seq.22082.25	BEX2	1	-0.033751	0.82997	0.887721	-0.927937	2.13246e-07	3.52087e-07
seq.20955.20	ADAT2	1	0.0380114	0.830184	0.887818	1.33194	2.35218e-12	5.96707e-12
seq.23557.110	CAPZB	1	-0.0436356	0.830306	0.887818	-0.135964	0.433502	0.458853
seq.21440.9	ADAM8	1	-0.0328692	0.831258	0.888705	-1.13867	5.44045e-11	1.18463e-10
seq.12473.48	KCTD5	1	-0.0429306	0.831976	0.889341	-0.354918	0.100345	0.113658
seq.8690.25	CAV3	1	0.0270179	0.832105	0.889347	-1.12417	4.43752e-10	8.89224e-10
seq.7993.23	ASTL	1	-0.0324502	0.832502	0.88964	-1.23728	9.64092e-12	2.28031e-11
seq.7007.24	TRAPPC4	1	-0.038461	0.832701	0.889722	-0.21969	0.347857	0.37333
seq.13697.51	GPD1	1	-0.0446826	0.833515	0.890328	0.113442	0.537663	0.56212
seq.8468.19	KLK3	1	-0.0326631	0.83372	0.890413	-0.122477	0.228514	0.250901
seq.22985.160	IGFBP2	1	0.0377591	0.83384	0.890413	-0.958317	1.63784e-09	3.12463e-09
seq.6421.52	IFNA16	1	-0.0468706	0.834088	0.890546	0.735241	4.99831e-05	7.07899e-05
seq.20538.71	SIGLEC11	1	0.0401169	0.834219	0.890555	-0.571649	5.54206e-07	8.90468e-07
seq.14150.7	IL36A	1	-0.0357888	0.834533	0.890759	-0.274702	0.233281	0.255786
seq.10419.1	SCARA5	1	0.0409959	0.83487	0.890932	-0.758065	7.2804e-08	1.23907e-07
seq.24970.117	SRRT	1	0.0268596	0.834976	0.890932	1.65544	3.97752e-13	1.12314e-12
seq.22812.4	TRAPPC6B	1	-0.035083	0.835337	0.891091	1.46869	1.35425e-13	4.11618e-13
seq.12431.13	PELO	1	-0.0442096	0.835626	0.891269	0.278805	0.0726157	0.0832127
seq.9857.38	IRF4	1	0.0340354	0.835753	0.891273	-0.962119	2.0936e-08	3.70874e-08
seq.19132.1	MRPL2	1	-0.0383127	0.836821	0.892281	1.61707	4.29989e-14	1.42282e-13
seq.12705.9	HERC1	1	0.0382582	0.836954	0.89229	0.229673	0.238632	0.261535
seq.23308.31	KCTD1	1	-0.0298486	0.837254	0.892479	-1.25508	7.12066e-13	1.9381e-12
seq.19467.3	RBKS	1	0.0383872	0.837634	0.892753	-0.122408	0.586989	0.610252
seq.4188.1	AKR7A2	1	0.0287091	0.837763	0.892759	1.70739	2.53582e-13	7.37321e-13
seq.3905.62	UBE2N	1	0.0333259	0.83814	0.892925	1.31543	4.64004e-09	8.56987e-09
seq.4238.4	LIN7B	1	-0.0411739	0.839117	0.893681	-0.317814	0.173687	0.192602
seq.18255.6	CYB5R1	1	-0.0382851	0.839122	0.893681	0.997743	9.4623e-06	1.40153e-05
seq.5063.12	CD244	1	0.0351634	0.839725	0.894053	-1.0516	1.43853e-08	2.57732e-08
seq.12459.13	PLEKHA1	1	-0.0346225	0.839842	0.894053	0.26947	0.272053	0.295923
seq.21487.20	BLOC1S6	1	-0.0333774	0.840118	0.894188	-0.834177	6.0428e-08	1.03525e-07
seq.6544.33	NELL1	1	-0.033182	0.840215	0.894188	-0.837293	5.74169e-10	1.1414e-09
seq.12533.135	CYTH2	1	0.0387513	0.841199	0.895103	-0.151636	0.549028	0.573091
seq.7939.1	SLC66A1L	1	-0.0391054	0.841488	0.895271	-0.78631	3.29467e-05	4.72064e-05
seq.3081.70	ULBP1	1	0.029138	0.841605	0.895271	-0.878075	0.0001596	0.000218763
seq.2797.56	APOB	1	0.0358172	0.841898	0.895452	-1.21547	5.61282e-12	1.3664e-11
seq.13613.23	AK5	1	0.0384486	0.84302	0.896514	-0.0787964	0.666553	0.687051
seq.7842.52	SERF1B	1	0.0355761	0.843342	0.896725	-0.233639	0.312617	0.337309
seq.20434.23	PCP4L1	1	0.0296655	0.843765	0.896911	-1.03355	5.5043e-10	1.09541e-09
seq.23690.228	RBM41	1	-0.0391716	0.844099	0.897134	-0.418275	0.0083182	0.0102631
seq.2358.19	FLT4	1	-0.0329882	0.844365	0.897186	-1.29171	7.40698e-13	2.00999e-12
seq.15480.2	VNN2	1	0.0379952	0.844396	0.897186	-0.658722	1.97002e-05	2.86635e-05
seq.23519.91	TMEM221	1	-0.0332192	0.845119	0.897822	1.1009	1.07589e-06	1.70113e-06
seq.13501.10	SLC35G2	1	-0.0360872	0.846233	0.898798	0.974797	2.51895e-09	4.73694e-09
seq.12384.92	COPS7B	1	0.0398332	0.846286	0.898798	0.482105	0.00557697	0.00695321
seq.9386.42	TTC9B	1	0.0350639	0.847294	0.899605	-0.667359	2.71005e-06	4.16488e-06
seq.3399.31	STAB2	1	0.0414531	0.847895	0.899885	0.083994	0.666913	0.687323
seq.4396.54	IFNL1	1	0.0277204	0.848028	0.899885	-1.38608	1.13591e-13	3.51151e-13
seq.13572.43	PSMD11	1	0.0251722	0.848032	0.899885	1.61499	1.3079e-12	3.42096e-12
seq.5749.53	CLPS	1	0.0384934	0.848054	0.899885	-0.365721	0.00863117	0.0106438
seq.10876.300	BRAT1	1	-0.0365181	0.848445	0.900167	-0.636228	0.000339238	0.000456946
seq.18259.15	MEOX2	1	-0.0302441	0.84872	0.900328	-0.901662	4.28709e-05	6.09197e-05
seq.4392.54	FGF12	1	-0.026365	0.849457	0.900977	-1.07321	2.77601e-06	4.25631e-06
seq.5542.22	NRP1	1	-0.0398621	0.849617	0.901014	-0.287813	0.101357	0.114714
seq.11094.104	CLC	1	-0.0316743	0.850289	0.901595	-0.699614	0.000115114	0.000158687
seq.6255.74	CPXM1	1	0.0360462	0.850553	0.901743	0.740423	1.28937e-05	1.89275e-05
seq.3440.7	GZMA	1	0.0374938	0.850685	0.901751	-0.48199	0.021499	0.025826
seq.7203.125	RFNG	1	0.0285255	0.851095	0.902054	-0.888911	2.99886e-05	4.3113e-05
seq.9374.24	NNAT	1	0.0329059	0.85201	0.902768	0.746007	0.00222925	0.00285458
seq.6620.82	LINGO1	1	0.0325037	0.852018	0.902768	-0.97059	2.5373e-10	5.18635e-10
seq.8310.6	ZG16B	1	0.0344645	0.852268	0.9029	0.407184	0.0438043	0.0511934
seq.21861.8	PSMB10	1	-0.0347442	0.852437	0.902947	0.526699	0.0041567	0.00522202
seq.6372.7	YBX2	1	0.0285933	0.852735	0.903131	1.45146	3.8976e-12	9.65729e-12
seq.6354.13	HEPHL1	1	-0.039206	0.852914	0.903158	-0.0801038	0.737134	0.753899
seq.21758.65	SENP2	1	0.0358168	0.853585	0.903635	-0.375864	0.0359835	0.042368
seq.6606.61	KISS1	1	0.0323652	0.854319	0.90428	-0.984242	1.80821e-08	3.21815e-08
seq.12692.56	DOT1L	1	-0.0360953	0.85458	0.904423	-0.654234	0.00125326	0.00163518
seq.8017.23	FOXRED1	1	-0.0307811	0.855716	0.905005	1.282	9.55199e-10	1.86155e-09
seq.11201.19	PUS1	1	-0.028859	0.855765	0.905005	1.25604	1.36081e-11	3.15979e-11
seq.22978.13	HMGB2	1	0.0267692	0.855836	0.905005	-0.907186	0.000634804	0.000844383
seq.3728.52	SCT	1	-0.0283514	0.855929	0.905005	-1.29293	1.1733e-08	2.11469e-08
seq.21697.57	ADGRF2	1	0.0355084	0.856321	0.905208	-0.287283	0.116248	0.130871
seq.3199.54	KLK12	1	-0.0404905	0.856683	0.905458	-0.0748662	0.575955	0.599384
seq.14002.18	DOCK9	1	0.0270107	0.85691	0.905565	-1.21744	1.39783e-08	2.50627e-08
seq.22080.22	KCTD13	1	0.0297171	0.857191	0.90573	-1.07184	3.92277e-05	5.58522e-05
seq.9506.10	APOL1	1	-0.0365248	0.857915	0.90623	0.371961	0.0655759	0.0755761
seq.9014.18	TMEM25	1	0.0255078	0.858066	0.906258	-1.08147	6.87235e-10	1.35501e-09
seq.12618.50	AKR1C1	1	-0.033549	0.859604	0.90768	0.668093	6.63215e-05	9.31279e-05
seq.8997.4	NPTXR	1	0.0318385	0.859663	0.90768	-0.717341	9.74595e-05	0.000134993
seq.15363.32	APOA5	1	0.0331328	0.86002	0.907743	-0.438596	0.0304776	0.036132
seq.23545.6	NDEL1	1	-0.0301253	0.860071	0.907743	1.3171	6.33452e-11	1.36983e-10
seq.12721.4	TAX1BP1	1	0.0336889	0.860099	0.907743	-0.581108	0.0032224	0.00408084
seq.6377.54	LYZL2	1	0.0297256	0.860761	0.90831	1.05406	6.81144e-07	1.08815e-06
seq.13089.6	HIF1A	1	-0.0364895	0.861145	0.908582	0.0290817	0.856247	0.867025
seq.9979.13	AMIGO1	1	-0.0351128	0.861665	0.908998	-0.597413	8.05455e-09	1.46667e-08
seq.19125.26	PRKAR2A	1	-0.0323469	0.86215	0.909061	-0.940299	1.61515e-06	2.52782e-06
seq.11513.92	CD38	1	0.0288199	0.862422	0.909061	-0.8528	1.27473e-05	1.87163e-05
seq.6213.10	CGB2	1	0.0236048	0.862579	0.909061	1.47621	6.49722e-12	1.57009e-11
seq.8304.50	TNFRSF11B	1	0.0269929	0.862635	0.909061	-0.746445	3.38043e-06	5.15574e-06
seq.8074.32	TMEM70	1	0.0305817	0.862674	0.909061	-0.663179	3.70291e-06	5.63452e-06
seq.4703.87	LTA	1	-0.0239848	0.862689	0.909061	-0.594563	0.0200658	0.0241966
seq.6387.61	DEFA5	1	0.0325381	0.862729	0.909061	-1.05755	6.57472e-11	1.42092e-10
seq.12774.12	HCN1	1	-0.0246991	0.863499	0.90974	-0.821127	1.14873e-06	1.81274e-06
seq.9227.15	PDCD1	1	0.0280605	0.864962	0.911016	-0.636804	3.34637e-05	4.79092e-05
seq.3823.9	MATK	1	-0.0224412	0.865297	0.911103	-1.03866	6.0292e-06	9.06007e-06
seq.21856.59	KHK	1	-0.033231	0.865624	0.911316	0.544293	0.0116193	0.0142149
seq.24422.36	SPATA24	1	-0.0345923	0.866291	0.9118	0.0517431	0.683811	0.70321
seq.5358.3	OMD	1	-0.0356035	0.86636	0.9118	-0.688967	9.01043e-07	1.42998e-06
seq.3854.24	NACA	1	-0.0204972	0.866462	0.9118	1.55492	8.68812e-12	2.0671e-11
seq.25954.3	PTPRN	1	-0.0368904	0.866845	0.912071	0.143308	0.131847	0.14767
seq.25095.1	SNCAIP	1	0.0321396	0.866983	0.912083	-1.00155	3.27575e-09	6.1109e-09
seq.18895.54	GSTM4	1	-0.0277661	0.86765	0.91252	1.27347	7.5592e-11	1.62255e-10
seq.20589.5	CDH4	1	-0.0301387	0.868231	0.912802	1.1656	6.85008e-10	1.35172e-09
seq.12693.2	SH3BGRL	1	0.033465	0.86866	0.913051	0.878459	2.18092e-05	3.16431e-05
seq.17776.15	PECR	1	0.026926	0.869467	0.913767	1.37515	1.9275e-11	4.40364e-11
seq.3723.1	NPPB	1	0.0330224	0.869682	0.91386	-0.621937	0.000111272	0.000153684
seq.11534.6	LRIT3	1	0.0246731	0.870205	0.914277	-1.35966	1.77296e-13	5.30643e-13
seq.8069.85	CD3E	1	0.0285506	0.870585	0.914544	-0.157857	0.451822	0.477407
seq.10814.7	CD1A	1	0.0338952	0.870942	0.914786	-0.134452	0.368542	0.394303
seq.12697.30	PIP4K2A	1	0.021514	0.871625	0.915371	1.6414	5.02837e-14	1.63914e-13
seq.10042.8	SGK3	1	-0.0267436	0.872012	0.915561	0.797471	0.000940896	0.00123879
seq.5745.64	PI15	1	0.0270126	0.872083	0.915561	0.933572	7.68698e-06	1.14585e-05
seq.10424.31	NPDC1	1	-0.0289005	0.872186	0.915561	-1.16836	1.56104e-09	2.98439e-09
seq.9204.33	POMC	1	-0.0295533	0.875173	0.91816	-0.824505	1.02353e-05	1.51263e-05
seq.8924.55	CALY	1	0.024777	0.875297	0.91816	-1.33342	1.98216e-12	5.07096e-12
seq.20066.19	FZD5	1	-0.0272777	0.875496	0.91816	-1.29531	3.20858e-13	9.16739e-13
seq.14104.1	TRIL	1	-0.0244168	0.875616	0.91816	-0.932646	8.57915e-05	0.000119494
seq.12553.5	VRK1	1	0.0245819	0.875779	0.91816	-0.700887	0.00708045	0.00877181
seq.6119.14	MAMDC2	1	-0.0254257	0.875803	0.91816	-0.199821	0.449295	0.474875
seq.23666.35	ATIC	1	-0.0194102	0.876823	0.918827	1.54458	1.61406e-11	3.72041e-11
seq.4961.17	ANXA2	1	-0.0293449	0.87688	0.918827	0.520512	0.0140061	0.0170313
seq.20576.71	FZD7	1	-0.0268306	0.876947	0.918827	-1.22013	1.20637e-11	2.82474e-11
seq.14334.3	RCVRN	1	0.0287108	0.877289	0.919053	-0.430792	0.0690949	0.0794673
seq.19558.10	LRP4	1	0.0277284	0.877707	0.919358	-0.861905	9.41105e-07	1.49192e-06
seq.21391.17	CGB5	1	0.0261632	0.878198	0.919738	-0.984759	1.49038e-09	2.85384e-09
seq.5723.4	INSL3	1	0.025256	0.8784	0.919817	-0.1391	0.410362	0.436017
seq.16892.23	ENPP2	1	0.0256988	0.878838	0.920143	-0.413093	0.0280294	0.0333661
seq.22472.4	TCF12	1	-0.0228526	0.879073	0.920256	1.48258	1.64661e-11	3.7882e-11
seq.12933.17	ENOX1	1	0.0282706	0.879283	0.920285	0.352307	0.101211	0.114566
seq.21766.50	SGSH	1	0.0264302	0.879356	0.920285	-0.844348	7.33192e-09	1.33913e-08
seq.19141.22	DAP	1	0.0353501	0.880043	0.920871	0.159728	0.298623	0.323125
seq.18930.28	SLIT2	1	0.020638	0.880428	0.92094	-0.828539	3.13291e-05	4.49866e-05
seq.5636.10	MFAP4	1	-0.0257657	0.880605	0.92094	-0.787723	0.000691108	0.000917423
seq.22065.32	IRF8	1	-0.0258443	0.880617	0.92094	-0.0170999	0.946422	0.951283
seq.2781.63	CCL4L2	1	-0.0215332	0.881122	0.921192	-1.02392	3.24035e-07	5.29336e-07
seq.23648.36	DDI1	1	-0.0230742	0.881245	0.921192	-1.15129	1.94904e-08	3.46029e-08
seq.5725.1	OMD	1	0.0309565	0.881504	0.921192	-0.649779	6.94254e-06	1.03894e-05
seq.15565.102	MUC16	1	-0.0265134	0.881621	0.921192	-0.876403	5.47264e-12	1.33407e-11
seq.11143.32	OLFM3	1	0.0280789	0.883629	0.923157	0.176217	0.360725	0.386395
seq.5680.54	OBP2B	1	-0.0238649	0.883941	0.923349	-0.820701	7.46452e-10	1.46776e-09
seq.10785.8	LRRC52	1	0.0270234	0.88474	0.92397	-0.951486	2.11528e-10	4.35569e-10
seq.9890.8	TPM3	1	0.0256476	0.88479	0.92397	-0.539962	0.00531593	0.0066369
seq.7696.3	NBR1	1	0.0219985	0.885209	0.924106	1.29668	1.94825e-10	4.02895e-10
seq.13397.88	DEFB4B	1	0.0281152	0.886752	0.925351	-0.358882	0.00222201	0.00284682
seq.9851.9	FABP4	1	-0.0250498	0.887069	0.925548	-1.14414	2.10084e-09	3.97441e-09
seq.15511.37	NPTXR	1	0.0257411	0.887678	0.92605	-0.792386	1.35116e-05	1.98104e-05
seq.6468.37	TAC4	1	-0.0205991	0.888394	0.92653	-0.818029	0.000422403	0.000566963
seq.21521.17	TPH1	1	-0.0301948	0.888819	0.926754	0.79981	5.43876e-07	8.7426e-07
seq.16908.5	OMG	1	-0.0269704	0.888993	0.926754	-0.369227	0.112102	0.126421
seq.8633.18	RNF128	1	-0.0249093	0.889341	0.926875	-0.235926	0.336937	0.362148
seq.2876.74	TOP1	1	0.0206294	0.889365	0.926875	-0.926831	3.82078e-05	5.44858e-05
seq.13095.51	REG1A	1	-0.0287364	0.889936	0.927318	-0.759207	7.27821e-06	1.08693e-05
seq.25880.14	ALOX5	1	-0.0262068	0.890046	0.927318	-0.123936	0.56848	0.592286
seq.24486.1	BCL11A	1	-0.0212447	0.890356	0.927508	-1.26299	1.54723e-09	2.96034e-09
seq.18896.23	HS6ST3	1	0.0231007	0.890592	0.927619	-0.86385	7.67316e-06	1.14449e-05
seq.3052.8	FASLG	1	-0.024746	0.890771	0.927673	-1.3083	3.29377e-14	1.12063e-13
seq.16785.45	DEFA5	1	0.0272165	0.891662	0.928467	-0.857754	5.52269e-09	1.01638e-08
seq.21464.2	BIRC2	1	-0.024208	0.89224	0.928936	1.12063	1.23665e-06	1.94892e-06
seq.6919.3	HBZ	1	-0.0308088	0.8927	0.929281	0.602086	9.55049e-05	0.000132539
seq.20067.26	HABP2	1	-0.025182	0.893231	0.929578	-1.01954	1.19583e-08	2.15315e-08
seq.19282.3	RAB13	1	0.0203991	0.893242	0.929578	1.54872	5.46336e-14	1.76584e-13
seq.14283.12	RAB14	1	0.0260168	0.893392	0.9296	1.20893	1.02327e-09	1.98566e-09
seq.3177.49	CA4	1	0.0302088	0.893625	0.929709	0.0381541	0.814471	0.8275
seq.19374.72	MTCP1	1	-0.0239444	0.894139	0.930039	-0.482336	0.020762	0.0249862
seq.5970.61	LECT2	1	-0.0250377	0.894199	0.930039	0.422553	0.049099	0.0571322
seq.6527.1	TRIL	1	-0.0208114	0.894948	0.93062	-1.06721	2.06672e-09	3.91192e-09
seq.18422.41	MVD	1	-0.0238923	0.89513	0.93062	1.20032	4.61861e-12	1.13506e-11
seq.4956.2	EREG	1	0.0285967	0.895143	0.93062	1.2516	8.39783e-12	2.00331e-11
seq.4963.19	ARPP19	1	0.0179767	0.895678	0.931019	1.56044	2.52759e-11	5.69909e-11
seq.3499.77	IL17B	1	0.0161702	0.895784	0.931019	-1.231	4.06051e-11	8.95465e-11
seq.8336.267	GRAMD1C	1	0.0218109	0.897981	0.933034	-1.15461	7.47933e-11	1.60636e-10
seq.20570.18	VSTM1	1	0.0289378	0.898361	0.933236	-0.319627	0.00276316	0.00351463
seq.2558.51	POMC	1	0.0185908	0.898433	0.933236	-1.36593	3.00631e-12	7.55492e-12
seq.10895.28	TMPRSS11B	1	0.0216701	0.899446	0.933999	-0.796452	1.6143e-07	2.68741e-07
seq.23522.1	GIMD1	1	0.0215737	0.899555	0.933999	-0.812959	9.15387e-05	0.000127205
seq.24201.86	PAGE4	1	0.0264723	0.899814	0.934135	0.566812	0.000486831	0.000651147
seq.12960.9	GCK	1	0.0202587	0.900276	0.93448	0.981532	1.82617e-09	3.47475e-09
seq.18398.1	AKR1D1	1	-0.0176834	0.900813	0.934789	-1.27203	4.15454e-11	9.15087e-11
seq.2853.68	CHEK1	1	-0.020819	0.900832	0.934789	-0.471763	0.0808835	0.0923509
seq.5699.19	FAM189A2	1	-0.0210141	0.901033	0.934864	-0.859096	5.10304e-09	9.4058e-09
seq.17770.42	EMC8	1	0.0209916	0.901546	0.935167	-0.870432	2.4817e-08	4.37166e-08
seq.7551.33	LRRC32	1	0.0214472	0.901584	0.935167	-0.637697	2.7752e-05	3.99929e-05
seq.10008.43	GUCA1A	1	-0.0214981	0.901718	0.935173	-1.02107	3.57258e-07	5.81377e-07
seq.15383.200	EDN3	1	-0.0216801	0.902674	0.935896	0.480283	0.00847739	0.0104559
seq.5624.66	FOLR3	1	0.0196173	0.903184	0.93629	-1.14832	4.19819e-11	9.24418e-11
seq.9398.30	GALP	1	0.0171892	0.903336	0.936314	-1.06521	7.01317e-09	1.28253e-08
seq.2192.63	CCL27	1	-0.0192925	0.903627	0.936387	-1.34943	1.39368e-12	3.63088e-12
seq.7163.26	LACRT	1	0.0239571	0.903665	0.936387	-0.324562	0.102564	0.116044
seq.9211.19	SERPINF1	1	0.0257532	0.904437	0.936932	-0.40236	0.0705848	0.0810779
seq.10781.19	CLEC4G	1	0.0265412	0.905947	0.938063	-0.6317	6.65661e-07	1.06412e-06
seq.10442.1	TMEM190	1	0.0222879	0.906006	0.938063	-0.713362	6.85623e-11	1.47824e-10
seq.7081.2	BTN3A1	1	-0.0217965	0.90606	0.938063	0.415899	0.0872648	0.0993705
seq.23017.17	RCN3	1	0.021001	0.906389	0.93827	-0.991007	6.1898e-08	1.05994e-07
seq.2741.22	SIGLEC6	1	-0.020321	0.90698	0.938746	-1.2435	1.38375e-07	2.31371e-07
seq.18174.79	PDCD6IP	1	-0.015095	0.907397	0.939045	1.5907	1.76912e-13	5.29712e-13
seq.8833.20	TNFSF10	1	0.0172419	0.907729	0.939119	-0.757911	0.00272523	0.00346821
seq.10089.7	ASMTL	1	-0.0187631	0.908024	0.939261	1.5158	2.42845e-13	7.0781e-13
seq.21579.35	MYBPC3	1	-0.0184527	0.908148	0.939261	-0.87644	2.5876e-06	3.98261e-06
seq.8330.1	LRP11	1	-0.0186328	0.908255	0.939261	-1.3203	1.36478e-12	3.56073e-12
seq.3481.87	XPNPEP1	1	-0.0158516	0.909716	0.940245	1.60035	5.88377e-12	1.42996e-11
seq.3313.21	FCN2	1	-0.025046	0.909856	0.940245	-0.636984	8.55802e-13	2.3042e-12
seq.23228.2	C12orf76	1	0.0224015	0.910462	0.94054	-0.647866	0.00256927	0.00327606
seq.2436.49	CXCL16	1	-0.0204516	0.910631	0.94054	-0.796195	4.28537e-05	6.09072e-05
seq.17152.10	KIR2DS4	1	0.015612	0.910693	0.94054	-1.25507	1.71999e-12	4.42685e-12
seq.19503.2	SNX3	1	0.0169944	0.910883	0.94054	1.60719	3.60632e-12	8.98478e-12
seq.23645.49	HACL1	1	0.0215287	0.910921	0.94054	0.719491	7.68541e-06	1.14585e-05
seq.4832.75	TNFRSF10A	1	0.0199879	0.911249	0.940677	-0.28972	0.24277	0.265868
seq.21804.15	KHDC1L	1	0.022957	0.911313	0.940677	0.486992	0.0149583	0.0181556
seq.11292.13	SCARA3	1	-0.0215734	0.911622	0.940861	0.473573	0.0233014	0.0279077
seq.5082.51	IL1RAPL2	1	-0.0160845	0.911804	0.940915	-0.99571	6.82358e-06	1.02198e-05
seq.9082.25	SEL1L2	1	-0.0185801	0.913072	0.94209	1.19224	9.30833e-13	2.49232e-12
seq.17393.13	ACADS	1	0.0205362	0.913262	0.942151	1.12554	9.18323e-11	1.95664e-10
seq.24318.13	FGD2	1	-0.0225889	0.915124	0.943755	0.247379	0.0582195	0.0674199
seq.23530.3	TMOD4	1	0.0225722	0.915207	0.943755	-0.145917	0.438687	0.464138
seq.22844.4	ZSWIM7	1	-0.0171341	0.915785	0.944216	-1.08498	3.37525e-10	6.83165e-10
seq.7815.49	IGFBPL1	1	0.0147428	0.917533	0.945692	-0.901224	4.58538e-06	6.92927e-06
seq.19289.29	UROD	1	-0.0204845	0.917609	0.945692	0.942941	2.91629e-08	5.11109e-08
seq.25091.83	SRGAP2	1	0.0148599	0.917825	0.94578	1.5467	7.33552e-12	1.76267e-11
seq.22946.55	SNTA1	1	-0.0156393	0.918055	0.945882	-1.32798	6.14049e-11	1.33065e-10
seq.13112.179	FSTL1	1	0.0174733	0.918276	0.945976	-1.11883	1.78248e-08	3.17392e-08
seq.10825.12	VSIG10	1	-0.0182016	0.918999	0.946586	-0.951028	7.61096e-09	1.38799e-08
seq.3056.11	KLRK1	1	0.0159035	0.919407	0.946872	-0.916772	1.94317e-06	3.02224e-06
seq.9941.70	PCDHB1	1	0.0163411	0.920326	0.947683	-0.729506	0.00104046	0.00136467
seq.2888.49	C7	1	-0.0149879	0.920594	0.947784	-1.16843	1.64536e-12	4.24534e-12
seq.9110.2	SYT17	1	-0.0156124	0.920685	0.947784	-1.04811	1.23757e-05	1.81966e-05
seq.19799.2	PGAM4	1	-0.0182113	0.920908	0.947878	0.800284	0.000851297	0.00112352
seq.6104.1	FGFRL1	1	0.0183979	0.921476	0.948328	0.911508	2.59735e-06	3.99677e-06
seq.9022.49	DEFB132	1	-0.0164889	0.921887	0.948616	0.766568	2.54682e-05	3.67604e-05
seq.19143.38	CYB5R2	1	0.0185497	0.922188	0.948681	0.906254	1.18797e-07	1.99371e-07
seq.8993.151	RIPK2	1	-0.0171987	0.922212	0.948681	-1.13446	6.86058e-10	1.35306e-09
seq.13498.1	MIOX	1	-0.0173362	0.92278	0.94888	-0.743137	7.2407e-06	1.08155e-05
seq.13947.371	NUDT12	1	-0.0143625	0.922799	0.94888	1.44062	1.01152e-12	2.69441e-12
seq.3122.6	DIABLO	1	0.019419	0.922987	0.948938	1.29758	3.03e-13	8.6949e-13
seq.7895.108	MRAP	1	-0.0136605	0.923524	0.949355	-1.1709	7.43448e-07	1.18585e-06
seq.22147.19	FOXO4	1	0.0174376	0.924043	0.949498	1.10711	2.4716e-13	7.19807e-13
seq.18933.4	TGM4	1	-0.0145016	0.924143	0.949498	-0.775196	1.05367e-06	1.66708e-06
seq.21710.16	NLGN4Y	1	0.0130797	0.924272	0.949498	-1.2671	3.53261e-11	7.84303e-11
seq.24954.83	AP1B1	1	-0.0178413	0.924318	0.949498	1.423	2.7472e-12	6.9278e-12
seq.5737.61	SEMA4D	1	-0.0195146	0.926598	0.95157	0.142207	0.300576	0.325141
seq.8008.28	HRK	1	0.0183407	0.926807	0.95165	0.809623	0.000278394	0.000376673
seq.12001.7	TJP1	1	0.019056	0.927114	0.95183	0.191016	0.359214	0.384891
seq.3506.49	LTB	1	-0.0184373	0.927257	0.951842	-0.115461	0.544214	0.568558
seq.24712.6	GTPBP10	1	0.0178067	0.927438	0.951892	0.0275552	0.872387	0.882504
seq.25906.5	EEF1A1	1	-0.0135366	0.928211	0.952551	1.3905	2.44123e-11	5.51294e-11
seq.13526.5	SSB	1	-0.0134139	0.92968	0.953871	-1.16336	9.12991e-08	1.54569e-07
seq.23354.12	CRYBA2	1	-0.0169673	0.929761	0.953871	-0.632866	0.00422395	0.00530099
seq.23605.3	TCP11L1	1	0.0166415	0.9305	0.954494	0.310536	0.157641	0.175345
seq.23595.6	LACC1	1	-0.0152926	0.932216	0.956006	-0.260682	0.258687	0.281977
seq.24307.22	KDM8	1	-0.0166802	0.932256	0.956006	0.828677	1.86005e-08	3.30716e-08
seq.25126.19	HECW2	1	0.0170624	0.932491	0.956006	1.37961	4.37541e-13	1.2264e-12
seq.13658.31	PDGFC	1	0.0146072	0.932502	0.956006	1.53105	1.01703e-12	2.7061e-12
seq.18922.27	CD68	1	-0.0162686	0.932884	0.956254	1.38445	6.20659e-14	1.99448e-13
seq.6713.4	LRP11	1	-0.0142711	0.933008	0.956254	-1.29379	7.20886e-12	1.73338e-11
seq.6113.31	EDN3	1	0.0142187	0.933147	0.956261	1.20726	1.02397e-10	2.17024e-10
seq.25956.9	RAPGEF1	1	0.0161789	0.933804	0.956663	-0.411476	0.03301	0.0390064
seq.3373.5	GZMH	1	0.011637	0.934177	0.95691	-1.10358	3.26394e-07	5.32948e-07
seq.6473.55	BPIFA1	1	0.015423	0.934438	0.957042	0.729392	0.00129265	0.00168567
seq.2714.78	AIMP1	1	-0.0163854	0.934962	0.957153	-0.336148	0.0810981	0.0925813
seq.5280.68	SLC25A18	1	-0.0108726	0.935072	0.957153	-0.89514	1.8683e-05	2.71889e-05
seq.6961.14	IGFL3	1	0.0134351	0.935107	0.957153	1.33772	8.58293e-12	2.04409e-11
seq.22795.17	TADA2A	1	0.0138667	0.9352	0.957153	0.300465	0.196462	0.216794
seq.2833.20	KLK4	1	-0.0116225	0.935273	0.957153	-1.38131	4.69917e-13	1.31005e-12
seq.11486.26	ZNF174	1	-0.0133707	0.93534	0.957153	-1.14049	1.55702e-11	3.59581e-11
seq.19209.6	NFKBIA	1	-0.013966	0.935687	0.957374	-0.780666	8.88157e-05	0.000123493
seq.5114.65	PRLR	1	-0.0143487	0.936181	0.957744	-0.763905	3.3721e-05	4.82681e-05
seq.14090.23	DEF6	1	-0.0106921	0.936367	0.957799	1.64463	2.46053e-13	7.16871e-13
seq.5115.31	RELT	1	-0.0133157	0.937244	0.958425	-1.24233	7.7721e-11	1.6643e-10
seq.25260.62	FAM219B	1	-0.0101732	0.937429	0.958479	1.6389	1.7325e-13	5.19606e-13
seq.12498.12	TAX1BP3	1	0.0118476	0.937609	0.958527	1.18621	2.52126e-07	4.14485e-07
seq.23401.3	DAZAP1	1	-0.0155652	0.93784	0.958628	1.29455	7.01077e-12	1.69024e-11
seq.8535.102	DMKN	1	-0.014849	0.938186	0.958711	-0.0828628	0.709128	0.727208
seq.24273.43	NME8	1	0.0112607	0.939151	0.959561	-1.21449	1.82424e-13	5.44638e-13
seq.13097.11	BCL2L2	1	-0.0150569	0.939523	0.959806	0.220647	0.305117	0.329856
seq.5954.62	PTH	1	-0.017244	0.940178	0.960278	-0.325587	0.0516824	0.0600611
seq.14081.5	ULBP1	1	0.0128505	0.94025	0.960278	-1.01775	3.47583e-10	7.02736e-10
seq.11104.13	CHI3L1	1	0.015461	0.941177	0.961062	-0.284271	0.00316617	0.00401314
seq.17329.2	BDH2	1	0.0123705	0.941283	0.961062	-0.700057	0.00132951	0.00173186
seq.11395.5	PTK2B	1	0.0102866	0.942064	0.961587	1.56778	3.75977e-12	9.34456e-12
seq.2785.15	CCL8	1	0.00995165	0.942508	0.961905	-0.80152	0.00199798	0.00256934
seq.8458.16	SNCA	1	0.00892499	0.943675	0.96296	1.54475	3.99122e-14	1.33123e-13
seq.13553.4	DCUN1D3	1	-0.0132545	0.943838	0.962992	-0.211503	0.347065	0.372535
seq.19222.124	RAB5B	1	0.00970176	0.943982	0.963002	1.72624	1.17962e-13	3.64042e-13
seq.21204.70	DESI1	1	0.0116849	0.944979	0.963772	1.23855	1.59254e-10	3.31799e-10
seq.3434.34	FN1	1	-0.0133454	0.945042	0.963772	-0.451649	0.0445159	0.0519663
seq.7784.1	KNG1	1	0.0124733	0.945135	0.963772	-0.478918	0.0221954	0.026636
seq.24286.48	MEIG1	1	0.0116601	0.945325	0.963829	-0.998184	1.09202e-10	2.30906e-10
seq.12452.32	KMT5C	1	-0.012135	0.945567	0.963941	-0.532635	0.0041684	0.005234
seq.20568.3	FREM1	1	-0.0115553	0.946867	0.964858	-1.06478	9.28048e-09	1.68229e-08
seq.20526.3	RAET1L	1	0.0116594	0.947255	0.965118	-0.933048	2.54874e-08	4.48429e-08
seq.22948.13	BMP3	1	-0.00884019	0.947692	0.965336	-1.2338	4.49973e-07	7.26702e-07
seq.5620.13	PAM	1	0.0108566	0.947736	0.965336	-1.17793	4.98471e-13	1.3822e-12
seq.21529.6	UBASH3A	1	0.013571	0.948066	0.965412	0.0505728	0.710246	0.728251
seq.13125.45	VTN	1	0.0143077	0.948078	0.965412	0.224066	0.0223143	0.0267742
seq.5716.49	CSAG1	1	0.0126321	0.9486	0.965808	0.387062	0.0284327	0.0338295
seq.20999.12	RPL5	1	-0.00903937	0.948813	0.96589	1.33249	4.97749e-11	1.08775e-10
seq.6925.26	SNX8	1	-0.00776368	0.949617	0.966572	1.59101	8.75877e-13	2.35563e-12
seq.8606.39	GPNMB	1	-0.00978692	0.950746	0.967449	-1.22137	6.20504e-10	1.22845e-09
seq.24221.3	PPARG	1	0.0106561	0.950926	0.967496	1.04088	1.23394e-08	2.21846e-08
seq.5757.45	GNAS	1	-0.0087687	0.951087	0.967524	-0.474068	0.0751034	0.085941
seq.13105.7	SNAP25	1	0.0130786	0.951594	0.967781	0.524602	0.000402474	0.000540915
seq.6217.23	QSOX1	1	-0.0130523	0.951607	0.967781	0.0110197	0.949992	0.954264
seq.15374.15	GKN1	1	0.0127268	0.953849	0.969925	-0.752986	4.18992e-10	8.41937e-10
seq.23578.6	SMIM3	1	-0.0115958	0.954059	0.969977	-0.528176	1.20082e-05	1.76741e-05
seq.10035.6	DUSP4	1	-0.00874559	0.954168	0.969977	-1.15571	2.81801e-09	5.28559e-09
seq.3033.57	LGALS2	1	-0.00984175	0.95439	0.970019	-1.03988	1.35346e-11	3.14374e-11
seq.18483.36	RABIF	1	-0.011267	0.954593	0.970019	0.507734	0.0203109	0.0244636
seq.4389.2	DHH	1	-0.00841167	0.954685	0.970019	-1.09737	7.2029e-08	1.22646e-07
seq.5728.60	FCRL1	1	0.0108084	0.954822	0.970019	-0.537453	9.51223e-08	1.60945e-07
seq.13652.2	TOM1L1	1	-0.0104161	0.954993	0.970019	-0.481633	0.034119	0.040225
seq.3809.1	FGFR3	1	0.00759706	0.955013	0.970019	-0.18757	0.531309	0.555879
seq.15472.16	LRP11	1	-0.00956727	0.956119	0.970999	-1.15124	4.69711e-12	1.15317e-11
seq.25233.2	MPI	1	-0.0072366	0.956246	0.970999	1.30183	8.70267e-10	1.7029e-09
seq.20073.22	KRAS	1	0.0111576	0.957009	0.971638	0.439251	0.0333163	0.0393171
seq.14056.4	CGA	1	0.00809005	0.95738	0.971756	-1.28935	6.4981e-10	1.28471e-09
seq.21721.6	CHST10	1	0.00744144	0.957395	0.971756	-1.10193	1.17551e-07	1.97372e-07
seq.12916.3	MTCP1	1	0.00895045	0.957807	0.972027	-1.28569	9.9577e-11	2.11357e-10
seq.9436.2	ID1	1	-0.0105741	0.95826	0.972226	-0.0945913	0.6563	0.67768
seq.11416.23	FBXL4	1	0.0100659	0.959611	0.972915	0.0364062	0.855177	0.866184
seq.15615.8	LILRB3	1	-0.0109006	0.960395	0.973574	-0.0965086	0.157445	0.175154
seq.18434.141	TBPL1	1	0.00653018	0.961518	0.974439	1.55361	2.14227e-13	6.32289e-13
seq.12730.3	NDC80	1	-0.00724752	0.961884	0.974673	1.40149	1.25374e-13	3.83809e-13
seq.22531.44	PITX2	1	-0.00899259	0.962853	0.975519	-0.0829443	0.73835	0.75461
seq.2616.23	ERBB2	1	0.00737148	0.963186	0.975627	-1.26248	1.4288e-11	3.31025e-11
seq.22560.1	EVI2A	1	0.00926836	0.96323	0.975627	-0.315581	0.00605624	0.00753388
seq.18306.1	PALM	1	0.00915488	0.963453	0.975717	-0.992623	1.26655e-06	1.99518e-06
seq.13111.79	BCL6	1	-0.00875498	0.964805	0.976873	-0.091827	0.592494	0.615534
seq.13068.139	CCS	1	0.00851213	0.964864	0.976873	0.559446	0.00709089	0.00878324
seq.13688.2	CAPSL	1	0.0060447	0.965987	0.977872	-1.16675	1.79894e-13	5.3753e-13
seq.19254.125	GMPR	1	0.00683549	0.967394	0.979023	0.919677	4.75544e-08	8.21116e-08
seq.23422.47	RFC4	1	0.00629627	0.968007	0.979507	1.34528	1.05021e-09	2.03629e-09
seq.13717.15	FCN2	1	-0.00847227	0.968168	0.979515	-0.820288	1.15125e-11	2.70004e-11
seq.12365.108	RUVBL1	1	-0.00712812	0.968328	0.979515	1.27567	1.41738e-13	4.29366e-13
seq.12657.2	GFUS	1	-0.00833808	0.968421	0.979515	0.385434	0.000879832	0.00116008
seq.9384.17	CAMP	1	0.00716531	0.969683	0.980594	-0.750439	3.21683e-05	4.6146e-05
seq.24431.32	CMTR1	1	-0.0064536	0.969759	0.980594	-0.510569	0.00412888	0.00518887
seq.25066.32	GYG2	1	-0.00595164	0.970322	0.98097	-1.07774	1.46717e-08	2.62668e-08
seq.17850.42	KLF4	1	-0.00593437	0.97054	0.98097	-1.4002	9.8309e-13	2.62544e-12
seq.7818.101	GBP6	1	-0.00798323	0.970698	0.98097	0.650411	8.42983e-05	0.000117505
seq.15422.12	PMP2	1	-0.00540584	0.970701	0.98097	-1.11738	6.83984e-11	1.47514e-10
seq.8795.48	TFRC	1	-0.0076771	0.970848	0.98097	-0.491054	0.000876929	0.00115667
seq.23153.14	BIK	1	0.00755	0.971196	0.98097	-0.0608563	0.737415	0.753973
seq.10069.2	PIN1	1	0.00626113	0.971215	0.98097	1.412	8.18458e-11	1.74746e-10
seq.23669.20	GFPT2	1	-0.00542112	0.971381	0.981002	1.45718	1.31106e-13	3.99665e-13
seq.5437.63	FABP3	1	-0.00668683	0.971718	0.981073	-1.08842	3.72653e-09	6.92684e-09
seq.20426.34	LRATD1	1	-0.00769234	0.971723	0.981073	-0.00430128	0.980566	0.981922
seq.16754.40	CASK	1	-0.00735415	0.972042	0.981121	-0.399859	0.020969	0.0252186
seq.11208.15	NAGPA	1	0.00608658	0.972363	0.981309	-0.911032	8.11687e-10	1.59301e-09
seq.11433.11	TCTN2	1	-0.00568397	0.973482	0.982301	-0.845614	0.000132673	0.000182269
seq.20398.60	POP7	1	0.00569659	0.973994	0.98268	0.98505	1.4227e-08	2.55022e-08
seq.9901.28	EGLN1	1	0.00574233	0.974321	0.982736	1.14149	2.5526e-10	5.21469e-10
seq.6219.14	PDZD11	1	-0.00466385	0.975223	0.983372	-1.45411	2.1698e-13	6.39891e-13
seq.17468.1	SUFU	1	-0.0045435	0.975984	0.984003	-0.830333	0.0014656	0.00190399
seq.11231.12	FDX2	1	-0.00439252	0.976431	0.984316	-1.32076	1.82387e-12	4.67759e-12
seq.21563.3	PLA2G12A	1	-0.00464813	0.976723	0.984391	1.62815	3.81759e-14	1.2796e-13
seq.12575.30	MTHFD1	1	0.00393524	0.976777	0.984391	1.4996	7.98319e-10	1.5689e-09
seq.4145.58	NTF3	1	0.00482391	0.977433	0.984915	-0.799794	1.63212e-05	2.38334e-05
seq.19116.1	BLOC1S5	1	0.00513206	0.977963	0.985312	-0.564953	0.0201695	0.0243095
seq.21836.9	SSTR1	1	0.00498452	0.978159	0.985372	-0.522204	0.0125903	0.0153613
seq.6984.6	IGSF8	1	0.00518348	0.97834	0.985418	-0.763451	2.55969e-05	3.69387e-05
seq.5747.67	BGLAP	1	0.00342757	0.979168	0.985937	-1.18998	2.60937e-08	4.58651e-08
seq.6430.36	TAFA2	1	0.00389027	0.979224	0.985937	-1.21198	1.8014e-10	3.73487e-10
seq.18326.50	MAGEA8	1	0.00477135	0.980198	0.98674	-0.537216	0.000274628	0.000371715
seq.7655.11	NPPB	1	0.00533358	0.980358	0.986763	-0.302351	0.020037	0.0241659
seq.7244.16	IGFLR1	1	-0.00483494	0.980764	0.987035	-0.951293	7.55619e-11	1.62239e-10
seq.13698.28	KIAA0319L	1	0.0045666	0.981618	0.98762	-0.911851	7.38e-05	0.000103368
seq.13691.10	SLC5A8	1	-0.00431107	0.981868	0.987735	-1.12668	8.27852e-08	1.40531e-07
seq.18932.84	NMNAT1	1	-0.00298154	0.983632	0.989372	-1.00616	2.06329e-09	3.90747e-09
seq.12651.21	PDK2	1	0.00359201	0.984498	0.989967	0.914791	1.86665e-07	3.09541e-07
seq.24641.10	CLDN1	1	0.00341163	0.985219	0.990555	1.25339	3.52448e-11	7.82737e-11
seq.3847.56	ETHE1	1	0.00261517	0.985751	0.990815	-0.664739	0.00026479	0.000358667
seq.11324.3	PXDNL	1	0.00258572	0.986247	0.991135	-1.36686	1.22898e-11	2.87211e-11
seq.16751.15	NPPB	1	-0.00352091	0.986344	0.991135	-0.442946	0.0017984	0.00232093
seq.22078.4	TAT	1	0.0021153	0.987507	0.992167	-1.12984	2.03324e-08	3.60624e-08
seq.19303.64	PET117	1	-0.00269764	0.987709	0.992231	-0.966383	9.12226e-08	1.54492e-07
seq.23665.35	PSMC3	1	-0.00194859	0.988275	0.992662	1.58643	1.02006e-12	2.71315e-12
seq.14249.68	MID2	1	0.0027445	0.989031	0.993284	0.568223	0.00174045	0.00224774
seq.14203.3	ANXA7	1	-0.00176104	0.989234	0.99335	1.6732	4.67545e-14	1.53446e-13
seq.13451.2	FNDC4	1	0.00229103	0.991044	0.994892	0.893429	1.90604e-06	2.96768e-06
seq.3623.84	LY86	1	0.00208117	0.991414	0.995125	0.783803	1.08315e-05	1.5978e-05
seq.9061.3	ARHGEF10	1	-0.00173401	0.99181	0.995256	1.31603	4.93466e-11	1.07936e-10
seq.5481.16	RASA1	1	-0.00188305	0.992041	0.995256	1.42225	8.27079e-14	2.6035e-13
seq.23656.9	PUS7	1	-0.00197342	0.992084	0.995256	0.288482	0.214921	0.236407
seq.8803.61	NECTIN1	1	0.00141411	0.992672	0.995551	-0.516636	0.0442324	0.0516702
seq.7839.99	TAFA3	1	0.00141334	0.992801	0.995551	-0.964227	9.0929e-07	1.44275e-06
seq.21942.14	WNT16	1	0.00102454	0.994657	0.997136	-1.09101	6.88812e-10	1.35775e-09
seq.9828.86	LDHC	1	0.000908092	0.995148	0.99749	-1.29522	3.31142e-14	1.12557e-13
seq.20931.156	AUH	1	-0.00111317	0.995545	0.997545	0.233581	0.181649	0.201091
seq.2636.10	LTBR	1	0.00126556	0.995591	0.997545	-0.284439	0.126703	0.142111
seq.4414.69	SFTPD	1	0.00091706	0.995616	0.997545	1.32043	5.39885e-12	1.31856e-11
seq.10589.7	RAET1L	1	-0.00112171	0.995894	0.997686	-0.795193	1.89e-08	3.35794e-08
seq.12787.47	ZNF134	1	0.000590253	0.997076	0.998629	-1.29009	3.6274e-12	9.03109e-12
seq.25412.53	FXYD6	1	0.000789904	0.997112	0.998629	0.414074	0.0731374	0.083784
seq.17327.3	CNPY3	1	0.000735835	0.997509	0.99875	-0.167606	0.110741	0.124963
seq.21365.5	CYTH3	1	0.00034793	0.997996	0.999074	1.58792	5.85016e-13	1.60741e-12
seq.3025.50	FGF2	1	-0.000429824	0.998295	0.999074	1.10067	1.62411e-12	4.19199e-12
seq.21544.4	ATL3	1	0.000317404	0.998475	0.999074	1.55068	2.45105e-12	6.2091e-12
seq.4393.3	FGF16	1	-0.000291488	0.998522	0.999074	-0.118499	0.675461	0.695738
seq.11149.3	TLR1	1	-0.000235408	0.998842	0.999256	-1.09155	2.94811e-09	5.51534e-09
seq.24642.21	CIBAR1	1	-9.24717e-05	0.999566	0.999608	-0.839019	1.25173e-05	1.84011e-05
seq.18407.36	ARL2BP	1	8.95104e-05	0.999608	0.999608	1.26668	8.54533e-10	1.67438e-09

### Sheet: E
Supplementary File 1E. Protein set analysis comparing COVID-19 positive versus negative samples.
Term ID	Comparison of COVID-19 infected vs. non-infected patients
	Aggregated Score	Wave 1 Cohort			Wave 2 Cohort
		Beta	Pvalue	Adjusted Pvalue	Beta	Pvalue	Adjusted Pvalue
REACTOME_DDX58_IFIH1_MEDIATED_INDUCTION_OF_INTERFERON_ALPHA_BETA	0.000882907	0.18776	1.22616e-06	5.83587e-05	0.412964	1.10888e-23	1.95274e-20
Wilk_et_al_2021_IFN_module	0.00227079	0.326819	6.48908e-12	1.14273e-08	0.354649	1.17295e-10	3.82512e-10
WP_HOSTPATHOGEN_INTERACTION_OF_HUMAN_CORONA_VIRUSES_INTERFERON_INDUCTION	0.00325108	0.229881	1.0669e-05	0.000264622	0.515334	1.46804e-15	7.23347e-14
REACTOME_TRAF6_MEDIATED_NF_KB_ACTIVATION	0.00353163	0.257802	1.15329e-05	0.000274453	0.515974	3.58939e-16	3.51162e-14
REACTOME_HSF1_DEPENDENT_TRANSACTIVATION	0.00412754	0.371476	1.73359e-06	7.09967e-05	0.644746	8.61872e-15	1.89075e-13
REACTOME_APC_CDC20_MEDIATED_DEGRADATION_OF_NEK2A	0.00454029	0.428921	7.34703e-11	6.46906e-08	0.506037	1.42496e-09	3.65795e-09
REACTOME_COLLAGEN_BIOSYNTHESIS_AND_MODIFYING_ENZYMES	0.00454029	-0.173427	0.00166083	0.00937412	-0.513133	1.77661e-19	1.2945e-16
REACTOME_CELLULAR_RESPONSE_TO_HEAT_STRESS	0.00510848	0.266065	1.95852e-05	0.000387522	0.532948	1.54294e-15	7.23347e-14
REACTOME_NEGATIVE_REGULATORS_OF_DDX58_IFIH1_SIGNALING	0.00522392	0.24761	2.08419e-05	0.000407807	0.566562	3.85716e-18	8.49058e-16
BIOCARTA_PPARA_PATHWAY	0.00569858	0.172414	2.23539e-05	0.000418779	0.329459	1.66122e-15	7.50106e-14
REACTOME_REGULATION_OF_TP53_ACTIVITY_THROUGH_ACETYLATION	0.00657891	0.283111	3.24747e-05	0.000558723	0.679585	4.25197e-16	3.62024e-14
REACTOME_SENESCENCE_ASSOCIATED_SECRETORY_PHENOTYPE_SASP	0.00680851	0.269277	1.57397e-10	9.23921e-08	0.3459	1.95161e-09	4.90969e-09
REACTOME_INTERFERON_SIGNALING	0.00680851	0.132514	0.000153818	0.00161234	0.353657	2.20528e-19	1.2945e-16
REACTOME_RHOBTB2_GTPASE_CYCLE	0.00752244	0.329102	3.90504e-05	0.000631145	0.723801	1.34749e-15	7.19071e-14
REACTOME_RHOBTB_GTPASE_CYCLE	0.00794616	0.325529	4.29403e-05	0.000677982	0.739127	6.44497e-16	4.53984e-14
REACTOME_SYNTHESIS_OF_ACTIVE_UBIQUITIN_ROLES_OF_E1_AND_E2_ENZYMES	0.00852917	0.227108	4.91074e-05	0.000751984	0.518496	1.41444e-16	1.77916e-14
KEGG_PROXIMAL_TUBULE_BICARBONATE_RECLAMATION	0.00907543	-0.312065	3.306e-10	1.45547e-07	-0.239344	2.10749e-05	3.33749e-05
REACTOME_INTEGRIN_CELL_SURFACE_INTERACTIONS	0.00907543	-0.159924	0.000215356	0.00207236	-0.412444	4.78626e-19	2.10715e-16
REACTOME_HSF1_ACTIVATION	0.00944239	0.298443	5.83228e-05	0.000848813	0.614926	4.47548e-15	1.27118e-13
WP_NOVEL_INTRACELLULAR_COMPONENTS_OF_RIGILIKE_RECEPTOR_RLR_PATHWAY	0.00959911	0.166517	5.89459e-05	0.000850488	0.455151	1.03857e-17	1.82893e-15
REACTOME_APC_C_CDC20_MEDIATED_DEGRADATION_OF_CYCLIN_B	0.0113411	0.350655	8.46373e-10	2.98093e-07	0.384194	4.36099e-07	8.01639e-07
REACTOME_EXTRACELLULAR_MATRIX_ORGANIZATION	0.0113411	-0.0415306	0.259498	0.393267	-0.349965	7.46851e-19	2.63041e-16
KEGG_NOD_LIKE_RECEPTOR_SIGNALING_PATHWAY	0.0124607	0.14854	8.62747e-05	0.00109302	0.36684	2.23561e-16	2.62461e-14
WP_SARSCOV2_INNATE_IMMUNITY_EVASION_AND_CELLSPECIFIC_IMMUNE_RESPONSE	0.0136054	0.208919	1.08079e-09	3.17213e-07	0.243732	3.91596e-12	1.99307e-11
REACTOME_COLLAGEN_FORMATION	0.0136054	-0.146748	0.00173171	0.00961999	-0.485421	9.64635e-19	2.8312e-16
KEGG_UBIQUITIN_MEDIATED_PROTEOLYSIS	0.014705	0.158837	0.00011932	0.00139154	0.416035	4.38582e-18	8.58159e-16
PID_NFAT_3PATHWAY	0.0150971	0.222967	0.000126072	0.00144211	0.470725	5.78305e-15	1.49764e-13
REACTOME_ANTIVIRAL_MECHANISM_BY_IFN_STIMULATED_GENES	0.0154944	0.248586	0.000128777	0.00145818	0.63112	5.38071e-16	4.11976e-14
REACTOME_REGULATION_OF_LOCALIZATION_OF_FOXO_TRANSCRIPTION_FACTORS	0.015695	0.296441	0.000129174	0.00145818	0.658943	2.40171e-14	3.71001e-13
WP_THE_HUMAN_IMMUNE_RESPONSE_TO_TUBERCULOSIS	0.0158685	0.289164	4.02238e-09	9.51322e-07	0.210201	0.000728364	0.00101514
REACTOME_PROTEIN_UBIQUITINATION	0.0158685	0.192689	0.000350491	0.00292518	0.517155	3.12735e-18	7.86752e-16
REACTOME_PURINERGIC_SIGNALING_IN_LEISHMANIASIS_INFECTION	0.0181302	0.301616	4.32174e-09	9.51322e-07	0.0707735	0.217344	0.242703
REACTOME_BETA_DEFENSINS	0.0195258	-0.218408	0.000170018	0.0017207	-0.49914	3.76142e-14	5.01808e-13
REACTOME_MRNA_SPLICING_MINOR_PATHWAY	0.0203907	0.340092	6.17321e-09	1.16738e-06	0.317019	3.326e-06	5.63182e-06
REACTOME_COLLAGEN_CHAIN_TRIMERIZATION	0.0208957	-0.279511	0.000199053	0.00194741	-0.709598	1.24834e-15	6.94463e-14
BIOCARTA_TOB1_PATHWAY	0.0223119	-0.191524	0.00023392	0.00221019	-0.400412	1.84997e-15	8.00206e-14
REACTOME_ESTROGEN_DEPENDENT_GENE_EXPRESSION	0.0226499	0.225535	6.6291e-09	1.16738e-06	0.12682	0.00474796	0.00623501
KEGG_PYRUVATE_METABOLISM	0.0237746	0.237449	0.000243351	0.00223198	0.534561	2.03744e-13	1.8785e-12
REACTOME_CYTOSOLIC_SENSORS_OF_PATHOGEN_ASSOCIATED_DNA	0.0240229	0.157804	0.00025105	0.00229066	0.446591	1.48134e-14	2.6763e-13
REACTOME_HDACS_DEACETYLATE_HISTONES	0.0249078	0.426704	1.48876e-08	2.38337e-06	0.39398	7.28434e-05	0.000109172
REACTOME_TICAM1_RIP1_MEDIATED_IKK_COMPLEX_RECRUITMENT	0.0249078	0.101088	0.130408	0.235779	0.566471	4.33984e-17	6.9477e-15
REACTOME_REGULATION_OF_HSF1_MEDIATED_HEAT_SHOCK_RESPONSE	0.025029	0.247828	1.03365e-05	0.000264622	0.443229	2.38778e-13	2.12215e-12
NABA_COLLAGENS	0.0265768	-0.274011	0.000301108	0.00261208	-0.707186	1.50211e-14	2.6763e-13
REACTOME_MITOCHONDRIAL_PROTEIN_IMPORT	0.0268393	0.247093	2.48967e-05	0.000455172	0.512631	2.87812e-13	2.48449e-12
REACTOME_TERMINATION_OF_TRANSLESION_DNA_SYNTHESIS	0.0271644	0.284304	4.40818e-08	6.46901e-06	0.301107	7.9378e-07	1.42347e-06
WP_ANDROGEN_RECEPTOR_SIGNALING_PATHWAY	0.0271644	0.104147	0.0562409	0.127794	0.495106	7.10756e-17	9.92367e-15
REACTOME_NEGATIVE_REGULATION_OF_NMDA_RECEPTOR_MEDIATED_NEURONAL_TRANSMISSION	0.0289856	0.331981	2.20041e-05	0.000416659	0.578102	3.52024e-13	2.92412e-12
WP_EXERCISEINDUCED_CIRCADIAN_REGULATION	0.0294197	0.205212	5.14902e-08	6.97494e-06	0.278135	1.06589e-09	2.78491e-09
REACTOME_DEGRADATION_OF_THE_EXTRACELLULAR_MATRIX	0.0294197	-0.0237203	0.582584	0.700293	-0.425134	7.32582e-17	9.92367e-15
REACTOME_RMTS_METHYLATE_HISTONE_ARGININES	0.0316737	0.349068	7.08903e-08	8.91699e-06	0.49397	4.68535e-07	8.57681e-07
REACTOME_MITOTIC_SPINDLE_CHECKPOINT	0.0323599	0.161519	0.000441241	0.00346886	0.397675	6.33342e-14	7.38619e-13
REACTOME_ASSEMBLY_AND_CELL_SURFACE_PRESENTATION_OF_NMDA_RECEPTORS	0.0329403	0.335642	5.97763e-07	3.62987e-05	0.551474	4.65574e-13	3.62777e-12
REACTOME_AMYLOID_FIBER_FORMATION	0.0339264	0.218989	8.38656e-08	9.84582e-06	0.0647607	0.127669	0.146657
REACTOME_INTRINSIC_PATHWAY_FOR_APOPTOSIS	0.034414	0.187995	0.00050646	0.00383857	0.453595	1.91997e-13	1.78892e-12
WP_TYPE_I_INTERFERON_INDUCTION_AND_SIGNALING_DURING_SARSCOV2_INFECTION	0.0350125	0.189832	0.000510001	0.00383857	0.478305	3.74896e-15	1.17891e-13
WP_NONGENOMIC_ACTIONS_OF_125_DIHYDROXYVITAMIN_D3	0.0353137	0.132902	0.000510065	0.00383857	0.317073	2.65569e-15	9.74307e-14
REACTOME_ESR_MEDIATED_SIGNALING	0.0361779	0.151888	9.62052e-08	1.05886e-05	0.184552	4.36542e-06	7.29366e-06
REACTOME_ASSEMBLY_OF_COLLAGEN_FIBRILS_AND_OTHER_MULTIMERIC_STRUCTURES	0.0361779	-0.168965	0.00259989	0.0132707	-0.578615	2.7836e-16	3.0637e-14
KEGG_NEUROACTIVE_LIGAND_RECEPTOR_INTERACTION	0.0371479	-0.169023	0.00048367	0.0037194	-0.4108	6.63615e-13	4.86928e-12
WP_OVARIAN_INFERTILITY_GENES	0.038428	0.243252	1.45371e-07	1.41933e-05	0.32122	6.8153e-08	1.38588e-07
REACTOME_TAK1_ACTIVATES_NFKB_BY_PHOSPHORYLATION_AND_ACTIVATION_OF_IKKS_COMPLEX	0.038428	0.15795	0.0124988	0.0414509	0.585633	3.02351e-16	3.132e-14
REACTOME_ACTIVATION_OF_BAD_AND_TRANSLOCATION_TO_MITOCHONDRIA	0.0387118	0.355035	5.19625e-06	0.000160537	0.602451	7.21656e-13	5.18709e-12
REACTOME_CELL_CYCLE	0.0390285	0.121547	0.000449501	0.003511	0.30542	7.43945e-13	5.3138e-12
REACTOME_HCMV_EARLY_EVENTS	0.0406769	0.276284	1.46753e-07	1.41933e-05	0.108794	0.0702463	0.0832461
REACTOME_PROTEIN_LOCALIZATION	0.0409555	0.183639	0.000659261	0.00460698	0.480118	5.06335e-14	6.36897e-13
REACTOME_LONG_TERM_POTENTIATION	0.0412812	0.251649	0.000697252	0.00485321	0.522133	5.23371e-13	3.98985e-12
REACTOME_PROCESSING_OF_CAPPED_INTRON_CONTAINING_PRE_MRNA	0.0429245	0.309548	1.5693e-07	1.41933e-05	0.443383	1.37072e-10	4.39678e-10
REACTOME_SYNTHESIS_SECRETION_AND_DEACYLATION_OF_GHRELIN	0.0432624	-0.267353	3.26794e-05	0.000558723	-0.589933	9.33592e-13	6.34771e-12
KEGG_SPLICEOSOME	0.0451708	0.353507	1.61196e-07	1.41933e-05	0.46343	9.6631e-10	2.55123e-09
REACTOME_IMMUNOREGULATORY_INTERACTIONS_BETWEEN_A_LYMPHOID_AND_A_NON_LYMPHOID_CELL	0.0451708	-0.0553637	0.273696	0.408456	-0.484114	4.29573e-16	3.62024e-14
REACTOME_REGULATION_OF_SIGNALING_BY_CBL	0.0452901	0.267816	0.000133812	0.00149142	0.534391	1.0226e-12	6.79549e-12
BIOCARTA_CHEMICAL_PATHWAY	0.0452901	0.259239	0.000823546	0.0054727	0.671571	6.19145e-14	7.26876e-13
REACTOME_ACTIVATION_OF_NMDA_RECEPTORS_AND_POSTSYNAPTIC_EVENTS	0.0456325	0.172011	0.000834368	0.00552377	0.410035	4.68714e-13	3.63615e-12
REACTOME_CELLULAR_RESPONSES_TO_EXTERNAL_STIMULI	0.0466676	0.109574	0.000646386	0.00456537	0.300559	1.09473e-12	7.16663e-12
WP_METABOLIC_REPROGRAMMING_IN_COLON_CANCER	0.0470153	0.217875	0.000910699	0.00593223	0.600182	9.24998e-14	1.01129e-12
KEGG_LINOLEIC_ACID_METABOLISM	0.0473642	-0.161083	0.00091291	0.00593223	-0.313907	1.0223e-12	6.79549e-12
REACTOME_RUNX1_REGULATES_GENES_INVOLVED_IN_MEGAKARYOCYTE_DIFFERENTIATION_AND_PLATELET_FUNCTION	0.0474158	0.266501	1.69492e-07	1.42132e-05	0.287373	3.57953e-05	5.53429e-05
PID_INTEGRIN1_PATHWAY	0.0474158	-0.0196607	0.708861	0.800144	-0.47017	4.31715e-16	3.62024e-14
REACTOME_DEFENSINS	0.0480658	-0.187011	0.000947197	0.00610994	-0.497307	5.42129e-15	1.42491e-13
REACTOME_HCMV_LATE_EVENTS	0.0484186	0.306628	2.91249e-06	0.000109126	0.593798	1.1708e-12	7.52477e-12
REACTOME_M_PHASE	0.0487727	0.144436	0.000959366	0.00614343	0.387967	4.05148e-13	3.24982e-12
REACTOME_METABOLISM_OF_COFACTORS	0.0496595	0.275167	1.86546e-07	1.49322e-05	0.12991	0.00966691	0.0123002
REACTOME_INACTIVATION_OF_CSF3_G_CSF_SIGNALING	0.0496595	0.114526	0.0712698	0.152097	0.470526	4.82379e-16	3.86123e-14
REACTOME_RNA_POLYMERASE_II_TRANSCRIPTION_TERMINATION	0.0519019	0.361127	3.37744e-07	2.58594e-05	0.519032	2.87096e-10	8.49706e-10
KEGG_HEMATOPOIETIC_CELL_LINEAGE	0.0520173	-0.155523	0.00112456	0.00697304	-0.358246	2.62036e-13	2.28438e-12
REACTOME_CHAPERONE_MEDIATED_AUTOPHAGY	0.0523843	0.24385	0.000254904	0.00231384	0.510291	1.51015e-12	9.31761e-12
REACTOME_RHO_GTPASES_ACTIVATE_PKNS	0.0534929	0.301058	1.84563e-06	7.38672e-05	0.535533	1.55635e-12	9.51644e-12
REACTOME_HCMV_INFECTION	0.054143	0.246624	3.76268e-07	2.76086e-05	0.383066	4.35653e-11	1.55616e-10
WP_NOTCH1_REGULATION_OF_HUMAN_ENDOTHELIAL_CELL_CALCIFICATION	0.054143	-0.169179	0.0157725	0.050136	-0.624636	6.14274e-16	4.50724e-14
REACTOME_TRANS_GOLGI_NETWORK_VESICLE_BUDDING	0.055745	0.132223	0.0012555	0.00752021	0.346398	1.32878e-13	1.32953e-12
REACTOME_MRNA_SPLICING	0.0563828	0.300958	4.22956e-07	2.9793e-05	0.457499	4.44074e-11	1.57983e-10
PID_E2F_PATHWAY	0.0586214	0.173725	4.47886e-07	3.03357e-05	0.0972491	0.0172768	0.0215014
BIOCARTA_NKT_PATHWAY	0.0586214	-0.134914	0.0437435	0.105959	-0.536004	8.13926e-16	5.51278e-14
WP_7Q1123_COPY_NUMBER_VARIATION_SYNDROME	0.0596017	0.147816	0.00150853	0.00873858	0.423505	6.18257e-14	7.26876e-13
WP_MRNA_PROCESSING	0.0608586	0.31429	5.11417e-07	3.33557e-05	0.508432	1.44411e-11	6.07145e-11
KEGG_AMINO_SUGAR_AND_NUCLEOTIDE_SUGAR_METABOLISM	0.0608586	0.114357	0.0132763	0.0434563	0.424485	8.55097e-16	5.57713e-14
REACTOME_PLASMA_LIPOPROTEIN_ASSEMBLY	0.0619776	-0.202707	0.00159054	0.00903527	-0.445286	2.41016e-13	2.12215e-12
REACTOME_MTORC1_MEDIATED_SIGNALLING	0.0627799	0.23032	0.000379813	0.00312547	0.549748	2.04407e-12	1.15372e-11
REACTOME_G1_S_SPECIFIC_TRANSCRIPTION	0.0630946	0.280515	5.31773e-07	3.34447e-05	0.00186177	0.977575	0.97813
KEGG_CELL_ADHESION_MOLECULES_CAMS	0.0630946	-0.162939	0.00228287	0.0119647	-0.443627	9.08293e-16	5.67194e-14
REACTOME_THE_CITRIC_ACID_TCA_CYCLE_AND_RESPIRATORY_ELECTRON_TRANSPORT	0.063183	0.141754	0.00167246	0.00940962	0.423247	1.72948e-12	1.02362e-11
REACTOME_HIV_LIFE_CYCLE	0.063993	0.178167	8.20274e-05	0.00106894	0.408674	2.10351e-12	1.17596e-11
PID_HDAC_CLASSI_PATHWAY	0.0643999	0.17775	0.00172207	0.0095967	0.523984	2.1159e-15	8.66536e-14
WP_SELECTIVE_EXPRESSION_OF_CHEMOKINE_RECEPTORS_DURING_TCELL_POLARIZATION	0.0653293	-0.143244	0.0296227	0.079642	-0.516158	9.3405e-16	5.67194e-14
REACTOME_PYRUVATE_METABOLISM_AND_CITRIC_ACID_TCA_CYCLE	0.0656285	0.189261	0.000573422	0.00416428	0.487509	2.51877e-12	1.39046e-11
REACTOME_PROCESSING_OF_CAPPED_INTRONLESS_PRE_MRNA	0.066454	0.403009	1.352e-06	6.26545e-05	0.696527	2.54986e-12	1.39885e-11
REACTOME_ATTENUATION_PHASE	0.0672847	0.37564	8.05485e-07	4.43269e-05	0.581262	2.69239e-12	1.46789e-11
WP_TGFBETA_SIGNALING_PATHWAY	0.0672847	0.145903	0.00192714	0.0105068	0.355477	1.73102e-13	1.6567e-12
REACTOME_ABORTIVE_ELONGATION_OF_HIV_1_TRANSCRIPT_IN_THE_ABSENCE_OF_TAT	0.0675627	0.302372	7.0953e-07	4.16494e-05	0.336044	3.66886e-06	6.18857e-06
REACTOME_N_GLYCAN_ANTENNAE_ELONGATION_IN_THE_MEDIAL_TRANS_GOLGI	0.0675627	-0.115978	0.0871717	0.17385	-0.585769	1.01181e-15	5.93935e-14
WP_AMYOTROPHIC_LATERAL_SCLEROSIS_ALS	0.0681205	0.191814	0.000265065	0.0023576	0.444443	2.76169e-12	1.49578e-11
WP_CILIARY_LANDSCAPE	0.0681205	0.125475	0.00196944	0.0106714	0.371908	8.55703e-15	1.89075e-13
REACTOME_HATS_ACETYLATE_HISTONES	0.0697948	0.223248	7.98238e-07	4.43269e-05	0.192195	0.000789123	0.00109163
REACTOME_NS1_MEDIATED_EFFECTS_ON_HOST_PATHWAYS	0.0698077	0.256571	0.000126113	0.00144211	0.486817	2.90769e-12	1.55637e-11
WP_HAIR_FOLLICLE_DEVELOPMENT_ORGANOGENESIS_PART_2_OF_3	0.070659	-0.205173	0.000100266	0.00121771	-0.430892	3.06996e-12	1.63329e-11
PID_TNF_PATHWAY	0.070659	0.130039	0.0021596	0.0114896	0.353769	3.72491e-13	3.05096e-12
WP_INFLAMMATORY_RESPONSE_PATHWAY	0.0720256	-0.126774	0.0266614	0.0735905	-0.475961	1.26194e-15	6.94463e-14
REACTOME_SEMA4D_IN_SEMAPHORIN_SIGNALING	0.0728098	0.184032	0.00222773	0.0117345	0.505019	3.37392e-12	1.76829e-11
REACTOME_METABOLISM_OF_STEROID_HORMONES	0.0741158	-0.221483	0.00045454	0.00352619	-0.457253	3.58101e-12	1.86022e-11
REACTOME_TRANSPORT_OF_MATURE_TRANSCRIPT_TO_CYTOPLASM	0.0742551	0.321835	8.82013e-07	4.49737e-05	0.375978	9.37594e-08	1.88053e-07
WP_FATTY_ACID_BETA_OXIDATION	0.0749929	0.205211	0.00246585	0.0127342	0.625309	6.04938e-13	4.51397e-12
WP_MAMMALIAN_DISORDER_OF_SEXUAL_DEVELOPMENT	0.0758751	-0.186495	0.00251022	0.0128878	-0.557781	5.7481e-13	4.36311e-12
REACTOME_CELL_CELL_JUNCTION_ORGANIZATION	0.0764833	-0.251043	8.86321e-07	4.49737e-05	-0.238486	8.30543e-06	1.35299e-05
REACTOME_SELECTIVE_AUTOPHAGY	0.0764833	0.115678	0.0415344	0.101728	0.535322	1.41961e-15	7.23347e-14
REACTOME_MITOTIC_PROMETAPHASE	0.0772082	0.157667	0.00263138	0.0133927	0.458455	2.93928e-14	4.31339e-13
REACTOME_CELL_CYCLE_MITOTIC	0.0776551	0.122836	0.000574627	0.00416428	0.310234	4.06952e-12	2.06525e-11
REACTOME_RNA_POLYMERASE_II_TRANSCRIPTION	0.0787102	0.0753547	8.93855e-07	4.49737e-05	0.0974528	9.25826e-05	0.000137469
REACTOME_TRANSLESION_SYNTHESIS_BY_POLH	0.0808198	0.222771	0.00289943	0.0144234	0.616146	9.92977e-13	6.64879e-12
REACTOME_SIGNALING_BY_NUCLEAR_RECEPTORS	0.0809359	0.128976	9.69449e-07	4.74222e-05	0.175882	2.43775e-06	4.17596e-06
NABA_CORE_MATRISOME	0.0809359	-0.0471205	0.358052	0.490685	-0.457335	1.48525e-15	7.23347e-14
REACTOME_ANTI_INFLAMMATORY_RESPONSE_FAVOURING_LEISHMANIA_PARASITE_INFECTION	0.083119	-0.0923526	0.00320635	0.0157281	-0.241649	2.8507e-13	2.47295e-12
REACTOME_MET_ACTIVATES_PTK2_SIGNALING	0.0853833	-4.76276e-05	0.999408	0.999408	-0.5547	1.56089e-15	7.23347e-14
BIOCARTA_ARENRF2_PATHWAY	0.0854504	0.18292	0.000563267	0.00415026	0.445437	6.24108e-12	3.01938e-11
REACTOME_ADORA2B_MEDIATED_ANTI_INFLAMMATORY_CYTOKINES_PRODUCTION	0.0859205	-0.131855	0.00335989	0.0162103	-0.356535	1.18183e-14	2.365e-13
REACTOME_LATE_ENDOSOMAL_MICROAUTOPHAGY	0.0873387	0.206267	0.00359257	0.0171916	0.614788	1.92505e-14	3.11011e-13
REACTOME_HSP90_CHAPERONE_CYCLE_FOR_STEROID_HORMONE_RECEPTORS_SHR	0.0876051	0.319415	1.44891e-06	6.47533e-05	0.473417	7.54353e-11	2.55464e-10
REACTOME_SUMOYLATION_OF_INTRACELLULAR_RECEPTORS	0.0878141	0.208692	1.29801e-05	0.000296856	0.37153	6.79927e-12	3.24485e-11
REACTOME_IRE1ALPHA_ACTIVATES_CHAPERONES	0.0878141	0.185982	0.00364411	0.017391	0.53215	1.34315e-13	1.33632e-12
PID_PI3KCI_AKT_PATHWAY	0.0887685	0.227633	0.00370195	0.0175718	0.68827	7.14423e-15	1.74736e-13
REACTOME_AGGREPHAGY	0.0892477	0.203089	0.00372844	0.01765	0.651214	2.23482e-15	8.91178e-14
REACTOME_IL_6_TYPE_CYTOKINE_RECEPTOR_LIGAND_INTERACTIONS	0.0897282	-0.274516	1.04962e-05	0.000264622	-0.484721	7.49238e-12	3.53729e-11
WP_MAMMARY_GLAND_DEVELOPMENT_PATHWAY_EMBRYONIC_DEVELOPMENT_STAGE_1_OF_4	0.0898256	-0.249772	1.47083e-06	6.47533e-05	-0.353168	1.11863e-10	3.66837e-10
REACTOME_DNA_DAMAGE_RECOGNITION_IN_GG_NER	0.090693	0.212792	0.00393941	0.0184995	0.624156	3.36908e-14	4.57723e-13
REACTOME_FGFR2_ALTERNATIVE_SPLICING	0.0920448	0.239079	1.54731e-06	6.57683e-05	0.359751	9.31534e-10	2.46874e-09
REACTOME_N_GLYCAN_ANTENNAE_ELONGATION	0.0920448	-0.13464	0.0753307	0.158378	-0.642714	1.86306e-15	8.00206e-14
WP_INTERLEUKIN11_SIGNALING_PATHWAY	0.0921499	0.129821	0.00407766	0.0189615	0.385351	1.16083e-12	7.48798e-12
REACTOME_INLB_MEDIATED_ENTRY_OF_LISTERIA_MONOCYTOGENES_INTO_HOST_CELL	0.0926381	0.2233	0.00408086	0.0189615	0.574622	6.29318e-12	3.03624e-11
REACTOME_ADVANCED_GLYCOSYLATION_ENDPRODUCT_RECEPTOR_SIGNALING	0.0942627	0.332013	1.56858e-06	6.57683e-05	0.418855	3.46739e-09	8.31889e-09
PID_INTEGRIN2_PATHWAY	0.0942627	0.0138846	0.793576	0.866927	-0.449367	2.08591e-15	8.66536e-14
REACTOME_SIGNALING_BY_NTRKS	0.0946039	0.127775	0.00369327	0.0175718	0.3446	8.57643e-12	3.94336e-11
REACTOME_RHOBTB1_GTPASE_CYCLE	0.0955945	0.21264	0.00418639	0.0191487	0.680624	1.54213e-14	2.7157e-13
PID_P75_NTR_PATHWAY	0.0960917	0.120505	0.00326972	0.015906	0.347034	8.90198e-12	4.06124e-11
REACTOME_INTERFERON_GAMMA_SIGNALING	0.0960917	0.0951423	0.00429334	0.019587	0.267241	8.96809e-13	6.12124e-12
REACTOME_SNRNP_ASSEMBLY	0.0975912	0.198391	0.000975442	0.00622375	0.458996	9.61672e-12	4.35348e-11
WP_TGFBETA_RECEPTOR_SIGNALLING_IN_SKELETAL_DYSPLASIAS	0.0975912	0.106302	0.00450462	0.0203924	0.308425	5.28023e-14	6.59468e-13
REACTOME_METABOLISM_OF_RNA	0.0991022	0.179591	2.70701e-05	0.000481519	0.364695	1.01827e-11	4.56854e-11
REACTOME_DNA_DAMAGE_BYPASS	0.0996085	0.190159	1.12466e-05	0.000274453	0.317893	1.01955e-11	4.56854e-11
PID_LKB1_PATHWAY	0.100116	0.170317	0.00472062	0.021062	0.463384	8.015e-13	5.64576e-12
REACTOME_PEPTIDE_HORMONE_METABOLISM	0.100625	-0.117009	0.00472852	0.021062	-0.314211	1.08126e-13	1.1385e-12
REACTOME_CHROMATIN_MODIFYING_ENZYMES	0.100909	0.158263	2.05575e-06	8.04482e-05	0.146747	0.00108839	0.00148925
NABA_MATRISOME	0.100909	-0.051152	0.214606	0.343565	-0.407239	2.27728e-15	8.91178e-14
REACTOME_CELL_SURFACE_INTERACTIONS_AT_THE_VASCULAR_WALL	0.102159	-0.0962306	0.00117464	0.00715761	-0.170035	1.10032e-11	4.85188e-11
REACTOME_RHO_GTPASES_ACTIVATE_CIT	0.102673	0.212314	0.00482417	0.0212916	0.640882	4.50217e-12	2.26523e-11
WP_NUCLEAR_RECEPTORS_METAPATHWAY	0.103121	0.10684	2.39708e-06	9.17666e-05	0.126136	3.19269e-06	5.41649e-06
PID_ALPHA_SYNUCLEIN_PATHWAY	0.103121	0.0750816	0.211604	0.340617	0.562367	2.39025e-15	9.15048e-14
KEGG_AMYOTROPHIC_LATERAL_SCLEROSIS_ALS	0.103188	0.150682	0.00142837	0.00838002	0.387301	1.10393e-11	4.85188e-11
REACTOME_NEGATIVE_REGULATION_OF_MET_ACTIVITY	0.104742	0.168157	0.00509613	0.0222687	0.462268	2.73859e-12	1.48847e-11
REACTOME_TNFS_BIND_THEIR_PHYSIOLOGICAL_RECEPTORS	0.105333	-0.167637	0.00515818	0.0223183	-0.573602	2.46484e-15	9.23528e-14
REACTOME_RUNX2_REGULATES_BONE_DEVELOPMENT	0.106307	0.153873	0.00098637	0.00624819	0.39123	1.21573e-11	5.27317e-11
REACTOME_LYSOSOME_VESICLE_BIOGENESIS	0.106307	0.174233	0.00514805	0.0223183	0.499324	2.49076e-14	3.78124e-13
REACTOME_CYTOSOLIC_TRNA_AMINOACYLATION	0.106832	0.222392	0.00409731	0.0189878	0.648188	1.29215e-11	5.59085e-11
KEGG_NITROGEN_METABOLISM	0.107543	-0.207166	3.11626e-06	0.000114328	-0.159317	0.000200182	0.000288478
REACTOME_GLUCAGON_TYPE_LIGAND_RECEPTORS	0.107884	-0.267633	3.90658e-05	0.000631145	-0.50235	1.35496e-11	5.83393e-11
WP_HIPPOMERLIN_SIGNALING_DYSREGULATION	0.108412	-0.129022	3.45296e-05	0.00057911	-0.1879	1.37069e-11	5.88727e-11
KEGG_NUCLEOTIDE_EXCISION_REPAIR	0.109752	0.256013	3.23731e-06	0.00011538	0.215389	0.00123015	0.00167411
REACTOME_RHO_GTPASE_EFFECTORS	0.109752	0.100776	0.0367672	0.0921255	0.428748	3.04259e-15	1.04486e-13
REACTOME_FGFR1C_LIGAND_BINDING_AND_ACTIVATION	0.110005	-0.309932	0.000109526	0.00131208	-0.571115	1.42898e-11	6.07145e-11
REACTOME_METABOLISM_OF_LIPIDS	0.110005	0.072978	0.00547268	0.0233351	0.23041	1.12235e-13	1.15344e-12
WP_CANONICAL_AND_NONCANONICAL_NOTCH_SIGNALING	0.111073	-0.222906	0.000766834	0.00517393	-0.521559	1.4417e-11	6.07145e-11
REACTOME_TRANSLESION_SYNTHESIS_BY_Y_FAMILY_DNA_POLYMERASES_BYPASSES_LESIONS_ON_DNA_TEMPLATE	0.11196	0.232514	3.27597e-06	0.00011538	0.349929	1.28583e-10	4.15475e-10
REACTOME_SIGNALING_BY_RHO_GTPASES_MIRO_GTPASES_AND_RHOBTB3	0.11196	0.0716205	0.0724773	0.153774	0.352953	3.0477e-15	1.04486e-13
REACTOME_G2_M_DNA_DAMAGE_CHECKPOINT	0.114166	0.242605	3.4429e-06	0.000118881	0.376701	4.62925e-10	1.31486e-09
REACTOME_AUTOPHAGY	0.114166	0.0948965	0.0649143	0.143071	0.49613	3.07744e-15	1.04486e-13
KEGG_OOCYTE_MEIOSIS	0.115943	0.144077	0.00582145	0.0241782	0.416886	1.03575e-13	1.11217e-12
REACTOME_B_WICH_COMPLEX_POSITIVELY_REGULATES_RRNA_EXPRESSION	0.116371	0.260565	3.89315e-06	0.000131843	0.136349	0.08507	0.0996066
NABA_ECM_REGULATORS	0.116371	-0.0093089	0.803251	0.874784	-0.346991	3.08533e-15	1.04486e-13
KEGG_RENAL_CELL_CARCINOMA	0.117589	0.177149	0.00119026	0.0072162	0.386486	1.58928e-11	6.55436e-11
REACTOME_ACTIVATED_PKN1_STIMULATES_TRANSCRIPTION_OF_AR_ANDROGEN_RECEPTOR_REGULATED_GENES_KLK2_AND_KLK3	0.118575	0.3142	4.37506e-06	0.000145014	0.244614	0.0077686	0.00997121
REACTOME_ENDOSOMAL_SORTING_COMPLEX_REQUIRED_FOR_TRANSPORT_ESCRT	0.118575	0.166868	0.0435223	0.105569	0.752722	3.14518e-15	1.04503e-13
WP_HEPATITIS_C_AND_HEPATOCELLULAR_CARCINOMA	0.119247	0.131604	0.00609219	0.0249496	0.336602	1.63195e-11	6.71463e-11
BIOCARTA_CCR5_PATHWAY	0.119802	0.196642	0.00612633	0.0250312	0.581979	8.18222e-14	9.06759e-13
PID_ARF6_TRAFFICKING_PATHWAY	0.120777	-0.170383	4.44677e-06	0.000145014	0.0289684	0.389206	0.419713
REACTOME_RAB_REGULATION_OF_TRAFFICKING	0.120777	0.0896207	0.199083	0.325822	0.598306	3.25324e-15	1.06092e-13
KEGG_ECM_RECEPTOR_INTERACTION	0.121476	-0.118112	0.00634576	0.0257486	-0.283392	3.05404e-12	1.62975e-11
REACTOME_METHYLATION	0.122978	0.328088	4.78932e-06	0.000153345	0.307838	6.5079e-06	1.06907e-05
REACTOME_SIGNALING_BY_CSF3_G_CSF	0.122978	0.11759	0.0683215	0.148138	0.483342	3.63529e-15	1.16395e-13
PID_P38_MK2_PATHWAY	0.124291	0.20231	0.00156393	0.00891288	0.424382	2.07501e-11	8.32365e-11
WP_HISTONE_MODIFICATIONS	0.124291	-0.155997	0.00663465	0.0266084	-0.482726	8.14375e-13	5.7136e-12
PID_IFNG_PATHWAY	0.124858	0.146208	0.00664833	0.0266084	0.415947	1.57222e-12	9.5802e-12
WP_NUCLEOTIDE_EXCISION_REPAIR	0.125178	0.244167	5.14198e-06	0.000160537	0.151233	0.0223384	0.0275668
WP_TNF_ALPHA_SIGNALING_PATHWAY	0.125996	0.116381	0.00679008	0.0270528	0.378278	5.98883e-14	7.1259e-13
REACTOME_MTOR_SIGNALLING	0.126566	0.16038	0.0068362	0.0271255	0.542992	4.917e-14	6.24983e-13
WP_INTRACELLULAR_TRAFFICKING_PROTEINS_INVOLVED_IN_CMT_NEUROPATHY	0.127139	0.228807	0.000612786	0.00436889	0.487682	2.27276e-11	8.99636e-11
REACTOME_CLASS_B_2_SECRETIN_FAMILY_RECEPTORS	0.127377	-0.105423	0.0406184	0.099929	-0.448554	4.05126e-15	1.25163e-13
REACTOME_INFLUENZA_INFECTION	0.128287	0.228228	5.65648e-05	0.000837064	0.476482	2.29609e-11	9.06594e-11
SIG_BCR_SIGNALING_PATHWAY	0.128287	0.194939	0.00696113	0.0274723	0.579886	2.89365e-14	4.28212e-13
REACTOME_POSITIVE_EPIGENETIC_REGULATION_OF_RRNA_EXPRESSION	0.129574	0.242807	5.53987e-06	0.000168202	0.176489	0.0166071	0.0207265
REACTOME_COLLAGEN_DEGRADATION	0.129574	-0.113439	0.0227819	0.065234	-0.502387	4.1239e-15	1.2521e-13
REACTOME_E3_UBIQUITIN_LIGASES_UBIQUITINATE_TARGET_PROTEINS	0.131179	0.127504	0.00735358	0.0287132	0.430234	9.30316e-14	1.01129e-12
REACTOME_G_ALPHA_S_SIGNALLING_EVENTS	0.131761	-0.131128	0.000192961	0.00190901	-0.259943	2.4987e-11	9.73498e-11
KEGG_SYSTEMIC_LUPUS_ERYTHEMATOSUS	0.13177	0.225011	6.4407e-06	0.000192239	-0.0206852	0.731838	0.749719
REACTOME_NUCLEOTIDE_BINDING_DOMAIN_LEUCINE_RICH_REPEAT_CONTAINING_RECEPTOR_NLR_SIGNALING_PATHWAYS	0.13177	0.123884	0.00878205	0.0329047	0.46601	4.25077e-15	1.26875e-13
KEGG_SELENOAMINO_ACID_METABOLISM	0.133964	0.232466	6.64862e-06	0.000195137	0.280541	1.79029e-07	3.45691e-07
REACTOME_POST_TRANSLATIONAL_MODIFICATION_SYNTHESIS_OF_GPI_ANCHORED_PROTEINS	0.133964	-0.170067	0.00914627	0.0336254	-0.555216	4.42901e-15	1.27118e-13
REACTOME_NONSENSE_MEDIATED_DECAY_NMD	0.134104	0.204374	0.00538536	0.0231308	0.612754	2.63076e-11	1.01396e-10
KEGG_GRAFT_VERSUS_HOST_DISEASE	0.134104	-0.143331	0.00762534	0.0294479	-0.469047	3.10546e-14	4.37498e-13
WP_ECTODERM_DIFFERENTIATION	0.135283	-0.0844961	0.00780835	0.0300229	-0.192368	1.11188e-11	4.87068e-11
REACTOME_ACTIVATION_OF_ANTERIOR_HOX_GENES_IN_HINDBRAIN_DEVELOPMENT_DURING_EARLY_EMBRYOGENESIS	0.136158	0.198664	7.02473e-06	0.000202671	0.150535	0.00630354	0.00816816
WP_INTEGRATED_BREAST_CANCER_PATHWAY	0.136158	0.0600764	0.0686624	0.148179	0.290616	4.475e-15	1.27118e-13
REACTOME_REGULATION_OF_PYRUVATE_DEHYDROGENASE_PDH_COMPLEX	0.136467	0.184426	0.0079883	0.0305813	0.505226	2.2326e-11	8.87496e-11
REACTOME_PROTEIN_FOLDING	0.137061	0.124661	0.00805141	0.0307561	0.456848	6.44141e-15	1.62048e-13
KEGG_VALINE_LEUCINE_AND_ISOLEUCINE_DEGRADATION	0.138253	0.220001	0.00155444	0.00891288	0.534758	2.81042e-11	1.06893e-10
REACTOME_BASIGIN_INTERACTIONS	0.13835	-0.234615	7.13549e-06	0.000202671	-0.273388	1.01086e-05	1.63465e-05
WP_IL6_SIGNALING_PATHWAY	0.13885	0.151553	0.00817368	0.0310212	0.432803	3.71673e-12	1.92505e-11
REACTOME_CARDIAC_CONDUCTION	0.140541	-0.167252	9.29197e-06	0.00025775	-0.112883	0.0104268	0.0132003
REACTOME_BUDDING_AND_MATURATION_OF_HIV_VIRION	0.140541	0.19235	0.022847	0.0652816	0.781569	4.80879e-15	1.32559e-13
REACTOME_FGFR1_LIGAND_BINDING_AND_ACTIVATION	0.140652	-0.276183	0.000545004	0.00404524	-0.565525	3.00801e-11	1.13429e-10
WP_TCA_CYCLE_AND_DEFICIENCY_OF_PYRUVATE_DEHYDROGENASE_COMPLEX_PDHC	0.141859	0.217451	0.00856244	0.0321502	0.707909	5.24342e-12	2.5953e-11
REACTOME_INFLAMMASOMES	0.14273	0.213001	9.36741e-06	0.00025775	0.335802	4.80467e-08	9.9894e-08
REACTOME_TNFR1_INDUCED_NFKAPPAB_SIGNALING_PATHWAY	0.14273	0.143244	0.0263162	0.072866	0.592389	4.8176e-15	1.32559e-13
PID_HDAC_CLASSIII_PATHWAY	0.14368	0.160817	0.00884211	0.0329893	0.47979	1.10264e-11	4.85188e-11
WP_HEMATOPOIETIC_STEM_CELL_GENE_REGULATION_BY_GABP_ALPHABETA_COMPLEX	0.144919	0.290044	9.55059e-06	0.000258748	0.48828	4.08573e-10	1.16991e-09
PID_CXCR4_PATHWAY	0.144919	0.0704981	0.260347	0.393875	0.510199	4.95024e-15	1.33331e-13
REACTOME_CREB1_PHOSPHORYLATION_THROUGH_NMDA_RECEPTOR_MEDIATED_ACTIVATION_OF_RAS_SIGNALING	0.14674	0.189934	0.00906917	0.0334818	0.548517	1.49996e-11	6.27417e-11
PID_SYNDECAN_3_PATHWAY	0.147106	0.247873	1.02875e-05	0.000264622	0.0383649	0.490466	0.519681
KEGG_GLYCOSPHINGOLIPID_BIOSYNTHESIS_LACTO_AND_NEOLACTO_SERIES	0.147106	-0.0656108	0.287247	0.421887	-0.490039	4.99707e-15	1.33331e-13
REACTOME_PECAM1_INTERACTIONS	0.148591	0.195123	0.00919282	0.0337261	0.635888	8.18709e-14	9.06759e-13
REACTOME_POST_TRANSLATIONAL_PROTEIN_MODIFICATION	0.149291	0.0513526	1.03336e-05	0.000264622	0.0779236	9.63686e-09	2.16461e-08
REACTOME_TRNA_AMINOACYLATION	0.149832	0.183467	0.00927448	0.0338846	0.629129	2.06611e-12	1.16088e-11
KEGG_ALLOGRAFT_REJECTION	0.151078	-0.166379	0.00412076	0.0190463	-0.439273	3.62351e-11	1.31573e-10
REACTOME_KERATINIZATION	0.151078	-0.129838	0.00933182	0.0339479	-0.412695	1.80577e-12	1.04949e-11
REACTOME_OPIOID_SIGNALLING	0.152957	0.129903	0.00332387	0.0161102	0.32942	3.74761e-11	1.35514e-10
REACTOME_PURINE_CATABOLISM	0.152957	0.147008	0.00944029	0.0341362	0.429562	4.77882e-12	2.38399e-11
REACTOME_O_LINKED_GLYCOSYLATION	0.153659	-0.0506906	0.305255	0.439537	-0.447636	6.08671e-15	1.55343e-13
WP_APOPTOSISRELATED_NETWORK_DUE_TO_ALTERED_NOTCH3_IN_OVARIAN_CANCER	0.154216	0.0955291	0.00950118	0.0342159	0.307033	1.80418e-12	1.04949e-11
KEGG_ALDOSTERONE_REGULATED_SODIUM_REABSORPTION	0.15584	-0.197915	1.06264e-05	0.000264622	-0.0884218	0.0978254	0.11371
REACTOME_EUKARYOTIC_TRANSLATION_ELONGATION	0.157386	0.224751	0.00406922	0.0189615	0.651084	4.42424e-11	1.57714e-10
REACTOME_RESOLUTION_OF_SISTER_CHROMATID_COHESION	0.157386	0.132572	0.00988183	0.035219	0.421414	1.36159e-13	1.33953e-12
PID_SMAD2_3PATHWAY	0.158021	0.144931	0.0912721	0.180393	0.764868	6.62241e-15	1.64254e-13
WP_CORI_CYCLE	0.158663	0.180443	0.00991973	0.035219	0.578602	3.35427e-13	2.81279e-12
PID_TELOMERASE_PATHWAY	0.159303	0.113115	0.0100565	0.0355831	0.352679	5.22612e-13	3.98985e-12
REACTOME_DOWNSTREAM_SIGNALING_OF_ACTIVATED_FGFR1	0.162378	-0.184346	1.14522e-05	0.000274453	-0.18647	1.67793e-06	2.9198e-06
PID_INTEGRIN_A9B1_PATHWAY	0.162378	-0.0592427	0.222385	0.35296	-0.396992	7.55137e-15	1.79847e-13
SIG_INSULIN_RECEPTOR_PATHWAY_IN_CARDIAC_MYOCYTES	0.163822	0.197385	0.010292	0.0359439	0.620547	1.42242e-13	1.38392e-12
PID_EPO_PATHWAY	0.164555	0.140441	0.0530455	0.123074	0.585464	7.55745e-15	1.79847e-13
REACTOME_PEROXISOMAL_LIPID_METABOLISM	0.165125	0.174756	0.0104094	0.036227	0.544013	5.4438e-12	2.6778e-11
KEGG_ETHER_LIPID_METABOLISM	0.16673	-0.18552	1.25852e-05	0.000295502	-0.229566	3.63259e-10	1.05387e-09
WP_INTERFERON_TYPE_I_SIGNALING_PATHWAYS	0.16673	0.0952159	0.110146	0.208119	0.508975	8.35611e-15	1.89075e-13
REACTOME_INTRA_GOLGI_TRAFFIC	0.167089	0.137761	0.0108193	0.037383	0.431918	3.82437e-12	1.96348e-11
REACTOME_SUMOYLATION_OF_DNA_DAMAGE_RESPONSE_AND_REPAIR_PROTEINS	0.167746	0.190246	1.34128e-05	0.00030282	0.29045	6.2968e-11	2.17425e-10
REACTOME_ADHERENS_JUNCTIONS_INTERACTIONS	0.168904	-0.25981	1.28169e-05	0.000296856	-0.307968	2.52498e-07	4.7556e-07
BIOCARTA_TH1TH2_PATHWAY	0.168904	-0.138644	0.0285909	0.0776985	-0.497934	8.38858e-15	1.89075e-13
WP_NUCLEOTIDEBINDING_OLIGOMERIZATION_DOMAIN_NOD_PATHWAY	0.169725	0.114329	0.0110038	0.0377732	0.331339	1.73219e-12	1.02362e-11
KEGG_GLUTATHIONE_METABOLISM	0.171051	0.0957854	0.0113024	0.0386476	0.339157	3.33319e-14	4.57723e-13
BIOCARTA_PTDINS_PATHWAY	0.171077	0.102914	0.211944	0.340852	0.720082	8.47867e-15	1.89075e-13
BIOCARTA_MET_PATHWAY	0.171716	0.188576	0.00552349	0.0233819	0.45946	7.01266e-11	2.38978e-10
REACTOME_FORMATION_OF_THE_CORNIFIED_ENVELOPE	0.172382	-0.126658	0.0114078	0.038857	-0.414847	9.73947e-13	6.54627e-12
WP_RETT_SYNDROME_CAUSING_GENES	0.173718	0.146089	0.00326312	0.015906	0.406967	7.43596e-11	2.52307e-10
REACTOME_FGFR2C_LIGAND_BINDING_AND_ACTIVATION	0.17506	-0.282482	0.000288686	0.00252923	-0.57088	7.59929e-11	2.56859e-10
REACTOME_PROCESSING_OF_DNA_DOUBLE_STRAND_BREAK_ENDS	0.175419	0.203867	1.40106e-05	0.000309499	0.352448	1.52235e-08	3.322e-08
REACTOME_MEMBRANE_TRAFFICKING	0.175419	0.077186	0.0848826	0.170249	0.395834	8.61778e-15	1.89075e-13
REACTOME_TNFR2_NON_CANONICAL_NF_KB_PATHWAY	0.177082	-0.0894708	0.0117585	0.0395165	-0.252546	4.74205e-12	2.37237e-11
REACTOME_RNA_POLYMERASE_I_PROMOTER_ESCAPE	0.177587	0.277954	1.40601e-05	0.000309499	0.1605	0.0570661	0.0680849
REACTOME_FGFR3_LIGAND_BINDING_AND_ACTIVATION	0.177758	-0.240511	0.00174424	0.00965915	-0.554093	8.16179e-11	2.7377e-10
REACTOME_DNA_REPAIR	0.179755	0.133424	1.45734e-05	0.000316836	0.227129	1.12436e-08	2.51269e-08
REACTOME_VESICLE_MEDIATED_TRANSPORT	0.179755	0.068123	0.0819949	0.166543	0.344419	8.69679e-15	1.89075e-13
WP_HAIR_FOLLICLE_DEVELOPMENT_CYTODIFFERENTIATION_PART_3_OF_3	0.180477	-0.178729	1.59478e-05	0.00034249	-0.302712	8.67781e-11	2.88877e-10
WP_UREA_CYCLE_AND_ASSOCIATED_PATHWAYS	0.18116	0.182216	0.00114879	0.00707351	0.366229	8.76722e-11	2.91303e-10
KEGG_INSULIN_SIGNALING_PATHWAY	0.18116	0.130854	0.0123685	0.0410961	0.434635	2.39637e-13	2.12215e-12
NABA_ECM_GLYCOPROTEINS	0.181921	-0.0189859	0.704666	0.798018	-0.410921	9.1423e-15	1.96336e-13
REACTOME_INSERTION_OF_TAIL_ANCHORED_PROTEINS_INTO_THE_ENDOPLASMIC_RETICULUM_MEMBRANE	0.183217	0.134171	0.0127654	0.0421762	0.341893	1.61162e-12	9.68623e-12
REACTOME_TGF_BETA_RECEPTOR_SIGNALING_IN_EMT_EPITHELIAL_TO_MESENCHYMAL_TRANSITION	0.184086	0.254296	1.70245e-05	0.000358579	0.326493	1.41339e-05	2.2689e-05
BIOCARTA_RACCYCD_PATHWAY	0.184086	0.107237	0.162839	0.279492	0.667172	1.05115e-14	2.2302e-13
REACTOME_TGF_BETA_RECEPTOR_SIGNALING_ACTIVATES_SMADS	0.185285	0.221541	0.00016841	0.0017207	0.427588	1.08763e-10	3.57335e-10
REACTOME_MITOTIC_METAPHASE_AND_ANAPHASE	0.185285	0.0973493	0.012952	0.0425531	0.319417	3.51881e-11	1.28561e-10
WP_GLYCOLYSIS_AND_GLUCONEOGENESIS	0.185977	0.138161	0.0130446	0.0427776	0.445905	3.46959e-12	1.81304e-11
WP_PROXIMAL_TUBULE_TRANSPORT	0.18625	-0.232462	1.71043e-05	0.000358579	-0.276143	1.051e-05	1.69799e-05
WP_SIGNALING_PATHWAYS_IN_GLIOBLASTOMA	0.18625	0.0821948	0.114097	0.214086	0.453253	1.08428e-14	2.27311e-13
BIOCARTA_IL17_PATHWAY	0.188061	-0.162597	0.0136763	0.0445998	-0.550638	3.37899e-14	4.57723e-13
REACTOME_MEIOTIC_RECOMBINATION	0.188413	0.306312	1.83961e-05	0.000381123	0.400584	4.422e-06	7.38117e-06
WP_HUMAN_THYROID_STIMULATING_HORMONE_TSH_SIGNALING_PATHWAY	0.188413	0.0547493	0.306982	0.440583	0.467461	1.14203e-14	2.365e-13
REACTOME_FORMATION_OF_INCISION_COMPLEX_IN_GG_NER	0.188758	0.199864	0.000240928	0.0022245	0.398655	1.20035e-10	3.90725e-10
REACTOME_DISEASES_OF_MITOTIC_CELL_CYCLE	0.189457	0.205166	0.000429774	0.00345586	0.42437	1.25785e-10	4.08686e-10
KEGG_CHEMOKINE_SIGNALING_PATHWAY	0.189457	0.0951646	0.0138414	0.0449717	0.296443	6.9965e-13	5.09125e-12
BIOCARTA_EDG1_PATHWAY	0.190156	0.205657	0.0141963	0.0460399	0.708616	1.7072e-14	2.83621e-13
REACTOME_FRS_MEDIATED_FGFR3_SIGNALING	0.190574	-0.206315	1.88506e-05	0.000381771	-0.286557	3.73352e-07	6.89898e-07
REACTOME_ACTIVATED_TAK1_MEDIATES_P38_MAPK_ACTIVATION	0.190574	0.0883943	0.264777	0.397503	0.67403	1.16345e-14	2.365e-13
PID_HIF2PATHWAY	0.192734	0.20906	1.90179e-05	0.000381771	0.208199	3.97004e-05	6.10056e-05
WP_RANKLRANK_RECEPTOR_ACTIVATOR_OF_NFKB_LIGAND_SIGNALING_PATHWAY	0.192734	0.104641	0.0810438	0.165374	0.477858	1.17188e-14	2.365e-13
WP_NAD_METABOLISM_IN_ONCOGENEINDUCED_SENESCENCE_AND_MITOCHONDRIAL_DYSFUNCTIONASSOCIATED_SENESCENCE	0.193674	0.168931	0.00190456	0.0104159	0.394706	1.33326e-10	4.28445e-10
REACTOME_NUCLEAR_ENVELOPE_NE_REASSEMBLY	0.194382	0.143958	0.0151786	0.0486876	0.528742	5.91181e-14	7.08211e-13
REACTOME_FRS_MEDIATED_FGFR4_SIGNALING	0.194892	-0.193194	1.90777e-05	0.000381771	-0.231485	9.71469e-06	1.57239e-05
REACTOME_INFECTIOUS_DISEASE	0.195091	0.0669765	0.00170136	0.0095417	0.165288	1.40733e-10	4.50603e-10
REACTOME_KERATAN_SULFATE_BIOSYNTHESIS	0.197049	-0.0662369	0.318738	0.451865	-0.515807	1.20997e-14	2.39412e-13
WP_TGFBETA_RECEPTOR_SIGNALING	0.198654	0.0889925	0.0159466	0.050598	0.308287	2.22402e-14	3.47261e-13
WP_IL3_SIGNALING_PATHWAY	0.199205	0.146819	0.0210072	0.0617589	0.55975	1.24881e-14	2.4435e-13
REACTOME_FATTY_ACID_METABOLISM	0.200807	0.108056	0.0161558	0.0509864	0.4037	8.50571e-13	5.91997e-12
WP_ENDOPLASMIC_RETICULUM_STRESS_RESPONSE_IN_CORONAVIRUS_INFECTION	0.20136	0.187285	2.13113e-05	0.000410442	0.239047	3.78233e-06	6.36776e-06
PID_ERBB1_INTERNALIZATION_PATHWAY	0.20136	0.0925283	0.145242	0.256283	0.537105	1.27178e-14	2.46111e-13
REACTOME_COBALAMIN_CBL_VITAMIN_B12_TRANSPORT_AND_METABOLISM	0.203514	-0.253611	2.14427e-05	0.000410442	-0.341883	2.41596e-08	5.1758e-08
REACTOME_METABOLISM_OF_NUCLEOTIDES	0.203514	0.0758396	0.0813283	0.165571	0.402304	1.34848e-14	2.57729e-13
NABA_MATRISOME_ASSOCIATED	0.205666	-0.0488548	0.204907	0.33135	-0.381473	1.36109e-14	2.57729e-13
REACTOME_SIGNALING_BY_TGF_BETA_RECEPTOR_COMPLEX	0.205877	0.163565	0.000125296	0.00144211	0.306516	1.97241e-10	6.14764e-10
PID_SYNDECAN_1_PATHWAY	0.206607	-0.11903	0.00934966	0.0339479	-0.31058	1.99615e-10	6.21062e-10
REACTOME_LISTERIA_MONOCYTOGENES_ENTRY_INTO_HOST_CELLS	0.206607	0.184021	0.0167079	0.0519834	0.624223	1.84349e-13	1.74536e-12
REACTOME_GLOBAL_GENOME_NUCLEOTIDE_EXCISION_REPAIR_GG_NER	0.207337	0.18309	0.000148238	0.00157257	0.365106	2.04501e-10	6.3489e-10
WP_VEGFAVEGFR2_SIGNALING_PATHWAY	0.207816	0.0909757	0.0197931	0.0591776	0.332904	1.40948e-14	2.64052e-13
REACTOME_TRANSLATION	0.208803	0.149976	0.0175002	0.0541613	0.56824	5.79566e-13	4.38032e-12
WP_REGUCALCIN_IN_PROXIMAL_TUBULE_EPITHELIAL_KIDNEY_CELLS	0.209537	0.179934	0.00199282	0.010732	0.402886	2.06382e-10	6.37613e-10
REACTOME_TRANSCRIPTIONAL_REGULATION_BY_VENTX	0.209966	0.18301	2.34275e-05	0.000434271	0.215285	7.24818e-06	1.18625e-05
KEGG_ENDOCYTOSIS	0.209966	0.110691	0.0382501	0.0950049	0.463626	1.43834e-14	2.66623e-13
KEGG_RNA_DEGRADATION	0.210273	0.132993	0.0178628	0.0549462	0.478791	2.4769e-14	3.78124e-13
PID_ERBB1_DOWNSTREAM_PATHWAY	0.21101	0.146942	0.0178706	0.0549462	0.504874	1.11807e-13	1.15344e-12
WP_HEPATITIS_B_INFECTION	0.212114	0.0665092	0.0753665	0.158378	0.261279	1.4783e-14	2.6763e-13
REACTOME_G_PROTEIN_MEDIATED_EVENTS	0.212488	0.137746	0.0147054	0.0475159	0.394002	2.11617e-10	6.49228e-10
REACTOME_ACTIVATION_OF_BH3_ONLY_PROTEINS	0.213229	0.216466	4.58737e-05	0.000708628	0.379459	2.14842e-10	6.57976e-10
REACTOME_ACTIVATION_OF_GENE_EXPRESSION_BY_SREBF_SREBP	0.214261	0.243491	2.5283e-05	0.000455172	0.362395	1.35738e-08	2.98048e-08
WP_ARYL_HYDROCARBON_RECEPTOR_PATHWAY	0.216407	0.164354	2.53304e-05	0.000455172	0.21611	5.15832e-08	1.06743e-07
WP_1Q211_COPY_NUMBER_VARIATION_SYNDROME	0.216954	-0.17392	0.00185186	0.010191	-0.333685	2.26255e-10	6.86957e-10
WP_GLYCOGEN_SYNTHESIS_AND_DEGRADATION	0.217703	0.182159	0.00153177	0.0088441	0.403114	2.26675e-10	6.87049e-10
PID_KIT_PATHWAY	0.218551	0.120014	0.0884772	0.175765	0.537404	1.50457e-14	2.6763e-13
KEGG_RIBOSOME	0.219204	0.201618	0.0111335	0.0381443	0.640979	2.36339e-10	7.13881e-10
REACTOME_CELLULAR_RESPONSE_TO_STARVATION	0.219204	0.127906	0.0191556	0.0577644	0.479146	7.62868e-12	3.59201e-11
REACTOME_CELLULAR_SENESCENCE	0.220694	0.128507	2.83364e-05	0.000499004	0.265017	3.32464e-09	8.03887e-09
BIOCARTA_IGF1R_PATHWAY	0.221466	0.192078	0.00794946	0.0304989	0.510701	2.41748e-10	7.26482e-10
WP_DIFFERENTIATION_PATHWAY	0.221466	-0.1041	0.0195574	0.0587723	-0.361777	3.4881e-12	1.81732e-11
REACTOME_ANTIMICROBIAL_PEPTIDES	0.222836	-0.0896553	0.0627929	0.139267	-0.452389	1.55872e-14	2.71773e-13
REACTOME_RAS_ACTIVATION_UPON_CA2_INFLUX_THROUGH_NMDA_RECEPTOR	0.22298	0.302043	0.000147879	0.00157257	0.558144	2.45747e-10	7.35987e-10
REACTOME_TP53_REGULATES_METABOLIC_GENES	0.224499	0.108619	0.0147754	0.0476548	0.338504	2.5561e-10	7.62932e-10
PID_BETA_CATENIN_NUC_PATHWAY	0.224977	0.138809	3.26202e-05	0.000558723	0.0129136	0.729589	0.747849
PID_PDGFRB_PATHWAY	0.224977	0.0831167	0.186434	0.310606	0.522393	1.63676e-14	2.80318e-13
PID_ATM_PATHWAY	0.225261	0.134716	0.0200538	0.0597148	0.356552	4.13063e-11	1.47983e-10
BIOCARTA_CREB_PATHWAY	0.226024	0.162797	0.0178786	0.0549462	0.506677	2.67637e-10	7.9613e-10
WP_CORTICOTROPINRELEASING_HORMONE_SIGNALING_PATHWAY	0.226788	0.113773	0.00697337	0.0274723	0.28044	2.78162e-10	8.26043e-10
REACTOME_NOD1_2_SIGNALING_PATHWAY	0.227116	0.0593107	0.30041	0.434336	0.534048	1.65436e-14	2.80318e-13
WP_IL9_SIGNALING_PATHWAY	0.227554	0.162203	0.0202309	0.0599774	0.469585	2.37794e-11	9.34721e-11
REACTOME_MITOTIC_PROPHASE	0.229089	0.188578	8.25533e-05	0.00106894	0.372012	2.97563e-10	8.79209e-10
REACTOME_DUAL_INCISION_IN_GG_NER	0.229254	0.23001	3.34816e-05	0.000566933	0.249713	0.000762658	0.00105918
REACTOME_RAB_GEFS_EXCHANGE_GTP_FOR_GDP_ON_RABS	0.229254	0.0583377	0.379208	0.508595	0.541206	1.66444e-14	2.80318e-13
WP_WNTBETACATENIN_SIGNALING_PATHWAY_IN_LEUKEMIA	0.230629	0.104887	0.0207762	0.0611821	0.365549	2.11234e-10	6.49228e-10
PID_AR_PATHWAY	0.231391	0.0593759	0.216381	0.345464	0.5025	1.6714e-14	2.80318e-13
REACTOME_DOWNREGULATION_OF_ERBB2_ERBB3_SIGNALING	0.231401	0.183206	0.00592086	0.0244757	0.523739	3.26237e-10	9.59104e-10
REACTOME_GENE_AND_PROTEIN_EXPRESSION_BY_JAK_STAT_SIGNALING_AFTER_INTERLEUKIN_12_STIMULATION	0.232949	0.152496	0.0014428	0.00841314	0.345129	3.41955e-10	1.00197e-09
WP_PARKINUBIQUITIN_PROTEASOMAL_SYSTEM_PATHWAY	0.232949	0.0989088	0.0213585	0.062583	0.379089	7.53892e-13	5.35324e-12
WP_ROLE_OF_OSX_AND_MIRNAS_IN_TOOTH_DEVELOPMENT	0.233526	-0.224292	3.62519e-05	0.00060226	-0.299355	2.66368e-08	5.66893e-08
REACTOME_SIGNALING_BY_ERBB4	0.234502	0.145913	0.000304771	0.00263089	0.339994	3.46637e-10	1.01232e-09
REACTOME_RECRUITMENT_OF_MITOTIC_CENTROSOME_PROTEINS_AND_COMPLEXES	0.23528	0.128171	0.0115933	0.039186	0.370242	3.50938e-10	1.02149e-09
REACTOME_TRANSCRIPTIONAL_REGULATION_BY_TP53	0.23566	0.110205	3.69261e-05	0.000607727	0.22903	9.47604e-09	2.13393e-08
WP_RESISTIN_AS_A_REGULATOR_OF_INFLAMMATION	0.23566	0.132002	0.0226974	0.065098	0.439877	1.7894e-14	2.94499e-13
REACTOME_RECRUITMENT_OF_NUMA_TO_MITOTIC_CENTROSOMES	0.23606	0.128171	0.0115933	0.039186	0.370242	3.50938e-10	1.02149e-09
REACTOME_ANTIGEN_PROCESSING_UBIQUITINATION_PROTEASOME_DEGRADATION	0.23606	0.07565	0.0220489	0.0640125	0.296121	1.98372e-13	1.8386e-12
KEGG_CYTOKINE_CYTOKINE_RECEPTOR_INTERACTION	0.237793	-0.0697509	0.109604	0.207969	-0.412774	1.88848e-14	3.07927e-13
KEGG_DRUG_METABOLISM_OTHER_ENZYMES	0.238407	0.117348	0.0222486	0.0644404	0.33885	1.5259e-10	4.85039e-10
KEGG_FATTY_ACID_METABOLISM	0.239192	0.171229	0.0090981	0.0335183	0.441877	3.8191e-10	1.10316e-09
PID_IGF1_PATHWAY	0.239192	0.175203	0.0222968	0.0644739	0.563964	7.89254e-12	3.66722e-11
WP_EGFEGFR_SIGNALING_PATHWAY	0.239978	0.133843	0.0223909	0.06464	0.497351	6.74137e-14	7.65907e-13
WP_OXIDATIVE_PHOSPHORYLATION	0.240765	0.178135	0.00102018	0.00638257	0.38535	3.87857e-10	1.11787e-09
REACTOME_PEROXISOMAL_PROTEIN_IMPORT	0.240765	0.13096	0.0224802	0.0647037	0.460486	2.12466e-12	1.18403e-11
WP_CYTOSOLIC_DNASENSING_PATHWAY	0.242054	0.137898	4.12583e-05	0.000660508	0.189024	1.41663e-05	2.27203e-05
REACTOME_MYD88_INDEPENDENT_TLR4_CASCADE	0.242054	0.0512243	0.22476	0.355299	0.393072	1.95336e-14	3.12714e-13
REACTOME_OVARIAN_TUMOR_DOMAIN_PROTEASES	0.244183	0.108176	0.0613169	0.137355	0.580363	2.21365e-14	3.47261e-13
WP_GLUCURONIDATION	0.245517	0.143315	0.0121373	0.0404806	0.317214	4.48859e-10	1.2811e-09
REACTOME_PROTEIN_PROTEIN_INTERACTIONS_AT_SYNAPSES	0.246311	-0.149771	4.31198e-05	0.000677982	-0.248668	1.57505e-08	3.42851e-08
PID_RET_PATHWAY	0.246314	0.138706	0.0233505	0.0665376	0.448845	2.06993e-12	1.16088e-11
REACTOME_SELENOAMINO_ACID_METABOLISM	0.247111	0.2103	0.000658111	0.00460698	0.470441	4.60539e-10	1.31019e-09
REACTOME_SMOOTH_MUSCLE_CONTRACTION	0.247111	0.121733	0.0238031	0.0677176	0.345514	6.45237e-11	2.2236e-10
REACTOME_G0_AND_EARLY_G1	0.248437	0.202674	4.45013e-05	0.000693511	0.114836	0.0952395	0.110924
BIOCARTA_AKT_PATHWAY	0.248437	0.132454	0.042295	0.103106	0.540214	2.22831e-14	3.47261e-13
BIOCARTA_MITOCHONDRIA_PATHWAY	0.248711	0.157787	0.00134531	0.00797674	0.43074	4.82266e-10	1.36759e-09
KEGG_AMINOACYL_TRNA_BIOSYNTHESIS	0.249512	0.157511	0.0241803	0.0684589	0.652522	7.18767e-13	5.18709e-12
NABA_ECM_AFFILIATED	0.250315	-0.0942654	0.0244556	0.0691274	-0.419773	1.06668e-13	1.13486e-12
KEGG_PENTOSE_AND_GLUCURONATE_INTERCONVERSIONS	0.252732	0.192047	0.00591638	0.0244757	0.419767	5.18994e-10	1.45998e-09
PID_PS1_PATHWAY	0.252732	0.102908	0.024942	0.0701643	0.299244	1.84362e-11	7.46349e-11
REACTOME_TRANSLOCATION_OF_SLC2A4_GLUT4_TO_THE_PLASMA_MEMBRANE	0.254349	0.150873	0.00883448	0.0329893	0.430132	5.27004e-10	1.47779e-09
REACTOME_GOLGI_ASSOCIATED_VESICLE_BIOGENESIS	0.254809	0.15702	5.11117e-05	0.000775929	0.259217	1.19711e-07	2.37936e-07
REACTOME_SUMOYLATION	0.25693	0.128815	5.21938e-05	0.000785584	0.182653	2.00609e-06	3.45669e-06
KEGG_PURINE_METABOLISM	0.25693	0.0786959	0.051828	0.120726	0.350297	2.75006e-14	4.13919e-13
REACTOME_PLATELET_SENSITIZATION_BY_LDL	0.258416	0.189176	0.00744554	0.0289439	0.490218	5.76827e-10	1.60473e-09
REACTOME_SHC_MEDIATED_CASCADE_FGFR3	0.25905	-0.190068	5.40218e-05	0.000806207	-0.244917	5.15238e-06	8.52757e-06
WP_B_CELL_RECEPTOR_SIGNALING_PATHWAY	0.25905	0.0980749	0.0864794	0.172665	0.464594	2.87477e-14	4.28212e-13
WP_MIRNA_TARGETS_IN_ECM_AND_MEMBRANE_RECEPTORS	0.259233	-0.139087	0.0258599	0.0718286	-0.437577	3.28592e-13	2.76917e-12
PID_ERA_GENOMIC_PATHWAY	0.260871	0.139005	0.000198638	0.00194741	0.258203	6.12121e-10	1.694e-09
WP_TLR4_SIGNALING_AND_TOLERANCE	0.261692	0.0907132	0.0266339	0.0735905	0.32517	5.81235e-14	7.059e-13
BIOCARTA_CLASSIC_PATHWAY	0.263285	0.283326	5.7899e-05	0.000848813	-0.0800643	0.319693	0.349243
KEGG_ALZHEIMERS_DISEASE	0.263338	0.0922059	0.0267209	0.0736392	0.322011	6.55614e-11	2.25495e-10
WP_ALZHEIMERS_DISEASE	0.264163	0.100929	0.0268888	0.0739861	0.36452	1.60511e-12	9.68012e-12
BIOCARTA_TPO_PATHWAY	0.265401	0.12592	0.120766	0.223959	0.656788	3.00775e-14	4.37498e-13
PID_ARF6_PATHWAY	0.265816	0.150093	0.000566971	0.00416015	0.290744	6.54244e-10	1.79459e-09
REACTOME_CELL_CYCLE_CHECKPOINTS	0.267475	0.11283	0.000753032	0.00513988	0.252462	6.84782e-10	1.87252e-09
WP_FGF23_SIGNALLING_IN_HYPOPHOSPHATEMIC_RICKETS_AND_RELATED_DISORDERS	0.267516	-0.137512	0.0322912	0.0848729	-0.392284	3.05339e-14	4.37498e-13
WP_COMPUTATIONAL_MODEL_OF_AEROBIC_GLYCOLYSIS	0.268306	0.198063	0.0282313	0.0770779	0.792115	4.1263e-13	3.27316e-12
REACTOME_DOWNSTREAM_SIGNAL_TRANSDUCTION	0.269139	0.147131	0.0284186	0.0774692	0.459142	3.10569e-11	1.16466e-10
REACTOME_REVERSIBLE_HYDRATION_OF_CARBON_DIOXIDE	0.26963	-0.241953	5.94037e-05	0.000850488	-0.317255	2.41104e-07	4.54587e-07
KEGG_B_CELL_RECEPTOR_SIGNALING_PATHWAY	0.26963	0.0881327	0.129282	0.234224	0.455728	3.08452e-14	4.37498e-13
PID_INSULIN_GLUCOSE_PATHWAY	0.270808	0.231394	0.000134729	0.00149219	0.389225	7.41016e-10	2.01378e-09
REACTOME_INTEGRIN_SIGNALING	0.271644	0.155878	0.0287303	0.0779569	0.530422	2.69491e-11	1.03168e-10
REACTOME_INTERFERON_ALPHA_BETA_SIGNALING	0.271742	0.16621	6.42677e-05	0.000899301	0.258293	1.45843e-06	2.55806e-06
REACTOME_TOLL_LIKE_RECEPTOR_9_TLR9_CASCADE	0.271742	0.0504967	0.26336	0.397034	0.397177	3.10406e-14	4.37498e-13
REACTOME_SARS_COV_1_INFECTION	0.272482	0.0968714	0.0289472	0.0784247	0.265948	3.97554e-10	1.14394e-09
REACTOME_DOWNREGULATION_OF_ERBB2_SIGNALING	0.273321	0.105976	0.0165601	0.0516556	0.362214	7.6677e-10	2.07417e-09
Buang_et_al_2020_IFN_score	0.273853	0.16621	6.42677e-05	0.000899301	0.258293	1.45843e-06	2.55806e-06
BIOCARTA_IL7_PATHWAY	0.275003	0.135105	0.0212164	0.06227	0.357786	7.77774e-10	2.09749e-09
PID_PI3K_PLC_TRK_PATHWAY	0.275003	0.133848	0.0293704	0.0792056	0.414307	1.4899e-10	4.74451e-10
REACTOME_CELL_JUNCTION_ORGANIZATION	0.275962	-0.150026	6.43452e-05	0.000899301	-0.0770507	0.0804007	0.0943904
PID_PI3KCI_PATHWAY	0.275962	0.0509432	0.446679	0.577534	0.54704	3.15548e-14	4.41015e-13
REACTOME_BRANCHED_CHAIN_AMINO_ACID_CATABOLISM	0.277536	0.204622	0.0060795	0.0249496	0.528687	8.07659e-10	2.16812e-09
REACTOME_EUKARYOTIC_TRANSLATION_INITIATION	0.277536	0.169201	0.0299097	0.0802496	0.67597	8.82493e-13	6.0874e-12
WP_SUDDEN_INFANT_DEATH_SYNDROME_SIDS_SUSCEPTIBILITY_PATHWAYS	0.27807	0.0838869	6.56282e-05	0.00091001	0.0322834	0.0924374	0.107803
REACTOME_CD28_CO_STIMULATION	0.27807	0.090139	0.18264	0.306313	0.537194	3.31307e-14	4.57723e-13
REACTOME_RNA_POLYMERASE_II_TRANSCRIBES_SNRNA_GENES	0.280177	0.168566	6.92602e-05	0.0009442	0.216257	8.60668e-05	0.000128444
REACTOME_FRS_MEDIATED_FGFR1_SIGNALING	0.282283	-0.207657	6.95828e-05	0.0009442	-0.316741	6.08963e-09	1.41289e-08
PID_IL6_7_PATHWAY	0.282636	0.137919	0.000332037	0.00279769	0.248601	9.19533e-10	2.44607e-09
KEGG_ASTHMA	0.284387	-0.233074	7.02334e-05	0.0009442	-0.395392	1.00192e-09	2.63342e-09
PID_HDAC_CLASSII_PATHWAY	0.285203	0.130284	0.0312954	0.0827506	0.421685	5.47214e-10	1.52959e-09
REACTOME_NUCLEOBASE_CATABOLISM	0.286062	0.091873	0.0312958	0.0827506	0.321342	1.7473e-11	7.1558e-11
WP_PREGNANE_X_RECEPTOR_PATHWAY	0.286491	0.219984	7.02386e-05	0.0009442	0.240804	7.15496e-06	1.17208e-05
WP_PROLACTIN_SIGNALING_PATHWAY	0.286491	0.0890932	0.145604	0.256515	0.473833	3.4181e-14	4.59487e-13
WP_ALPHA_6_BETA_4_SIGNALING_PATHWAY	0.286921	0.155394	0.0314558	0.0830489	0.529065	2.85041e-11	1.0818e-10
REACTOME_CONSTITUTIVE_SIGNALING_BY_LIGAND_RESPONSIVE_EGFR_CANCER_VARIANTS	0.287782	0.158545	0.0317424	0.0836801	0.525909	1.57139e-10	4.96807e-10
REACTOME_SHC_MEDIATED_CASCADE_FGFR4	0.288592	-0.176828	7.31309e-05	0.000975632	-0.191698	0.000160657	0.000233623
PID_A6B1_A6B4_INTEGRIN_PATHWAY	0.290693	0.165609	7.83164e-05	0.00103696	0.170993	1.65093e-05	2.63342e-05
PID_BCR_5PATHWAY	0.290693	0.102896	0.129906	0.235113	0.577492	3.94972e-14	5.22967e-13
REACTOME_NUCLEAR_EVENTS_KINASE_AND_TRANSCRIPTION_FACTOR_ACTIVATION	0.291239	0.10228	0.00466502	0.0209569	0.290063	1.00909e-09	2.64437e-09
KEGG_PANCREATIC_CANCER	0.291239	0.135681	0.0324292	0.0849819	0.516774	1.27718e-13	1.2852e-12
SIG_IL4RECEPTOR_IN_B_LYPHOCYTES	0.292107	0.173029	0.0325213	0.0850967	0.616904	7.76719e-13	5.49318e-12
KEGG_ARACHIDONIC_ACID_METABOLISM	0.292792	-0.151938	8.17696e-05	0.00106894	-0.238723	1.1458e-08	2.54766e-08
REACTOME_TBC_RABGAPS	0.292792	0.127798	0.123656	0.228019	0.677396	4.0537e-14	5.32729e-13
WP_PI3KAKTMTOR_SIGNALING_PATHWAY_AND_THERAPEUTIC_OPPORTUNITIES	0.292975	0.143519	0.0325884	0.0851457	0.555869	5.34759e-11	1.86847e-10
KEGG_NEUROTROPHIN_SIGNALING_PATHWAY	0.293845	0.11838	0.0327658	0.0854824	0.432832	6.28257e-13	4.66819e-12
REACTOME_RESPONSE_OF_MTB_TO_PHAGOCYTOSIS	0.29489	0.12607	0.097636	0.189567	0.647038	4.45736e-14	5.81437e-13
REACTOME_PHOSPHOLIPASE_C_MEDIATED_CASCADE_FGFR2	0.295589	-0.213689	0.00271628	0.0137059	-0.521425	1.15496e-09	3.00427e-09
BIOCARTA_NFAT_PATHWAY	0.295589	0.112067	0.0329757	0.0857758	0.29329	3.7917e-10	1.09822e-09
REACTOME_SARS_COV_2_INFECTION	0.296463	0.0951662	0.00980505	0.0350949	0.216214	1.20277e-09	3.12401e-09
REACTOME_ACTIVATION_OF_THE_MRNA_UPON_BINDING_OF_THE_CAP_BINDING_COMPLEX_AND_EIFS_AND_SUBSEQUENT_BINDING_TO_43S	0.296463	0.171495	0.0331153	0.0859724	0.696284	7.91206e-14	8.87461e-13
REACTOME_TOLL_LIKE_RECEPTOR_CASCADES	0.296987	0.0396781	0.204618	0.331188	0.269323	4.67606e-14	6.05481e-13
WP_LIPID_METABOLISM_PATHWAY	0.297338	0.187639	0.00481827	0.0212916	0.501144	1.2202e-09	3.1646e-09
REACTOME_INTERLEUKIN_12_SIGNALING	0.298215	0.10832	0.00601875	0.0248221	0.294569	1.23034e-09	3.18623e-09
WP_FATTY_ACID_BIOSYNTHESIS	0.298215	0.177385	0.0332896	0.0862102	0.677042	1.01492e-11	4.56854e-11
REACTOME_DUAL_INCISION_IN_TC_NER	0.299082	0.173536	8.3919e-05	0.00107756	0.166075	0.00719835	0.00925276
SIG_PIP3_SIGNALING_IN_B_LYMPHOCYTES	0.299082	0.0403277	0.618307	0.729296	0.695103	4.89413e-14	6.24983e-13
REACTOME_DNA_DOUBLE_STRAND_BREAK_RESPONSE	0.299092	0.13121	0.00511902	0.0223133	0.342316	1.2809e-09	3.31082e-09
KEGG_PYRIMIDINE_METABOLISM	0.299092	0.0689561	0.0333839	0.0863277	0.24796	5.24661e-12	2.5953e-11
PID_MET_PATHWAY	0.300852	0.144973	0.0335841	0.0865117	0.582297	5.37579e-14	6.66673e-13
WP_TYPE_II_INTERFERON_SIGNALING_IFNG	0.301176	0.15925	8.44426e-05	0.00107756	-0.0759019	0.12235	0.140915
PID_HEDGEHOG_GLI_PATHWAY	0.301733	0.137649	0.0336025	0.0865117	0.452137	1.27889e-10	4.13992e-10
WP_PATHWAYS_IN_CLEAR_CELL_RENAL_CELL_CARCINOMA	0.302616	0.0822819	0.0337107	0.0866637	0.291476	2.24485e-10	6.8276e-10
BIOCARTA_BIOPEPTIDES_PATHWAY	0.303269	0.12333	0.11356	0.213653	0.588578	4.93314e-14	6.24983e-13
KEGG_PROPANOATE_METABOLISM	0.305273	0.249276	0.00022242	0.0021172	0.453844	1.46104e-09	3.73967e-09
REACTOME_CHOLESTEROL_BIOSYNTHESIS	0.305361	0.225206	9.00981e-05	0.00113331	0.405978	3.26174e-09	7.91175e-09
REACTOME_NCAM_SIGNALING_FOR_NEURITE_OUT_GROWTH	0.306161	-0.093036	0.0116895	0.0393599	-0.265281	1.53663e-09	3.92491e-09
KEGG_CITRATE_CYCLE_TCA_CYCLE	0.306161	0.153082	0.0352899	0.0901966	0.614297	1.30709e-12	8.27981e-12
REACTOME_NUCLEOTIDE_EXCISION_REPAIR	0.30705	0.176763	0.000108949	0.00131208	0.349056	1.53787e-09	3.92491e-09
WP_MET_IN_TYPE_1_PAPILLARY_RENAL_CELL_CARCINOMA	0.30705	0.140816	0.0353707	0.0902721	0.511276	2.3364e-13	2.09918e-12
REACTOME_PYRUVATE_METABOLISM	0.307451	0.196345	9.70366e-05	0.00121193	0.362044	1.96645e-09	4.93998e-09
WP_CANNABINOID_RECEPTOR_SIGNALING	0.308833	0.139982	0.0357381	0.0909464	0.49367	9.32262e-10	2.46874e-09
REACTOME_FORMATION_OF_THE_EARLY_ELONGATION_COMPLEX	0.30954	0.19034	9.80977e-05	0.00121655	0.0624952	0.319053	0.34876
WP_FERROPTOSIS	0.309726	0.0785146	0.0358113	0.0910009	0.290715	7.74982e-10	2.09316e-09
WP_PI3KAKT_SIGNALING_PATHWAY	0.310621	-0.0679437	0.000701034	0.00486032	-0.161336	1.63919e-09	4.1594e-09
WP_EGFR_TYROSINE_KINASE_INHIBITOR_RESISTANCE	0.310621	0.0896754	0.0359462	0.0912122	0.326575	4.13445e-11	1.47983e-10
REACTOME_EPH_EPHRIN_MEDIATED_REPULSION_OF_CELLS	0.311516	-0.11532	0.0262088	0.072683	-0.308155	1.67772e-09	4.25102e-09
REACTOME_GAP_FILLING_DNA_REPAIR_SYNTHESIS_AND_LIGATION_IN_GG_NER	0.311627	0.225056	0.000100202	0.00121771	0.157723	0.0466014	0.0560937
REACTOME_SIGNALING_BY_SCF_KIT	0.311627	0.0264355	0.686319	0.786341	0.467001	5.50108e-14	6.77441e-13
KEGG_STARCH_AND_SUCROSE_METABOLISM	0.313312	0.095358	0.0341294	0.0876121	0.292374	1.84313e-09	4.65675e-09
WP_CONSTITUTIVE_ANDROSTANE_RECEPTOR_PATHWAY	0.313714	0.217077	0.000100208	0.00121771	0.256176	1.58576e-06	2.76761e-06
WP_KIT_RECEPTOR_SIGNALING_PATHWAY	0.313714	0.129696	0.0784658	0.161612	0.584323	5.5452e-14	6.78132e-13
REACTOME_OXIDATIVE_STRESS_INDUCED_SENESCENCE	0.314212	0.091825	0.0251694	0.0706883	0.30087	1.86538e-09	4.7062e-09
PID_INSULIN_PATHWAY	0.316918	0.142639	0.0366069	0.0919612	0.531864	3.8166e-12	1.96348e-11
KEGG_EPITHELIAL_CELL_SIGNALING_IN_HELICOBACTER_PYLORI_INFECTION	0.317882	0.074749	0.186315	0.310606	0.466638	5.8546e-14	7.06161e-13
KEGG_RIG_I_LIKE_RECEPTOR_SIGNALING_PATHWAY	0.319637	0.119363	0.000321851	0.00272491	0.252153	2.10292e-09	5.2603e-09
WP_OXIDATIVE_DAMAGE	0.320545	0.144606	0.000341596	0.00286453	0.222869	2.13473e-09	5.33229e-09
REACTOME_FOXO_MEDIATED_TRANSCRIPTION_OF_CELL_CYCLE_GENES	0.321455	0.116577	0.0280595	0.0767278	0.42208	2.17351e-09	5.42146e-09
WP_CYTOPLASMIC_RIBOSOMAL_PROTEINS	0.321455	0.154451	0.0374186	0.0933345	0.642894	2.78483e-11	1.06149e-10
REACTOME_RESOLUTION_OF_AP_SITES_VIA_THE_MULTIPLE_NUCLEOTIDE_PATCH_REPLACEMENT_PATHWAY	0.322046	0.236508	0.000116584	0.0013872	0.112598	0.108972	0.126001
REACTOME_RUNX2_REGULATES_OSTEOBLAST_DIFFERENTIATION	0.323279	0.116533	0.00990447	0.035219	0.311536	2.29314e-09	5.70371e-09
BIOCARTA_CXCR4_PATHWAY	0.323279	0.17235	0.0377322	0.0938507	0.648209	1.108e-12	7.21685e-12
PID_HIF1_TFPATHWAY	0.324126	0.135236	0.000117717	0.00139128	0.185558	3.8445e-07	7.0966e-07
REACTOME_G_PROTEIN_BETA_GAMMA_SIGNALLING	0.325108	0.133631	0.0384321	0.0952956	0.550525	1.3804e-12	8.65086e-12
REACTOME_TRANSCRIPTION_COUPLED_NUCLEOTIDE_EXCISION_REPAIR_TC_NER	0.326205	0.157578	0.00011886	0.00139154	0.207152	0.000748249	0.00103999
KEGG_PARKINSONS_DISEASE	0.328782	0.0885543	0.0402981	0.0993908	0.368213	5.8657e-12	2.85345e-11
REACTOME_ANTIGEN_ACTIVATES_B_CELL_RECEPTOR_BCR_LEADING_TO_GENERATION_OF_SECOND_MESSENGERS	0.330358	0.111704	0.0921091	0.181234	0.506787	6.41203e-14	7.42868e-13
REACTOME_PYROPTOSIS	0.33155	0.0959653	0.0406897	0.0999366	0.318155	3.50253e-11	1.28232e-10
SIG_CHEMOTAXIS	0.332433	0.0473311	0.481176	0.610044	0.544145	6.46936e-14	7.4461e-13
REACTOME_RRNA_PROCESSING	0.332476	0.121945	0.0137595	0.0447884	0.419296	2.89336e-09	7.09638e-09
WP_PYRIMIDINE_METABOLISM	0.332476	0.0660519	0.0407528	0.0999522	0.275648	4.40316e-10	1.25876e-09
KEGG_AXON_GUIDANCE	0.333403	-0.150562	0.000140926	0.00154144	-0.272204	3.04147e-09	7.44927e-09
WP_NRF2_PATHWAY	0.334331	0.103605	0.000862411	0.00568803	0.22479	3.08814e-09	7.55307e-09
PID_ERBB2_ERBB3_PATHWAY	0.334331	0.152669	0.0421989	0.103106	0.573169	3.14626e-12	1.66384e-11
PID_ILK_PATHWAY	0.334506	0.0930941	0.189206	0.313253	0.605038	6.65483e-14	7.60985e-13
REACTOME_N_GLYCAN_TRIMMING_IN_THE_ER_AND_CALNEXIN_CALRETICULIN_CYCLE	0.337123	0.149439	0.0220645	0.0640125	0.375756	3.16462e-09	7.70802e-09
WP_4HYDROXYTAMOXIFEN_DEXAMETHASONE_AND_RETINOIC_ACIDS_REGULATION_OF_P27_EXPRESSION	0.338056	0.15749	0.0428849	0.10431	0.616336	7.53294e-14	8.50353e-13
REACTOME_SHC_MEDIATED_CASCADE_FGFR1	0.340719	-0.195577	0.000130719	0.00146622	-0.282445	6.92017e-08	1.40558e-07
PID_IL1_PATHWAY	0.342741	0.0907512	0.0443058	0.107027	0.406454	1.49283e-12	9.2566e-12
KEGG_OXIDATIVE_PHOSPHORYLATION	0.344624	0.130133	0.00473626	0.021062	0.350449	3.36557e-09	8.10086e-09
KEGG_AUTOIMMUNE_THYROID_DISEASE	0.344624	-0.112108	0.0454667	0.109461	-0.476964	5.60111e-10	1.56316e-09
PID_MYC_ACTIV_PATHWAY	0.345568	0.0997387	0.0347399	0.0890495	0.276527	3.36731e-09	8.10086e-09
WP_THE_INFLUENCE_OF_LAMINOPATHIES_ON_WNT_SIGNALING	0.345568	0.10161	0.0455	0.109461	0.386619	7.14388e-10	1.94743e-09
REACTOME_RNA_POLYMERASE_I_TRANSCRIPTION	0.34692	0.191323	0.000140314	0.00154144	0.13243	0.0512026	0.061297
REACTOME_AKT_PHOSPHORYLATES_TARGETS_IN_THE_CYTOSOL	0.34692	0.122028	0.127219	0.231433	0.681105	8.98339e-14	9.88734e-13
REACTOME_DEADENYLATION_DEPENDENT_MRNA_DECAY	0.349355	0.110083	0.0469196	0.112263	0.466284	7.4532e-13	5.3138e-12
REACTOME_G_ALPHA_Z_SIGNALLING_EVENTS	0.351047	-0.182658	0.000143866	0.00156388	-0.0336678	0.458402	0.488057
REACTOME_SYNTHESIS_OF_IP3_AND_IP4_IN_THE_CYTOSOL	0.351256	0.135355	0.0472955	0.112856	0.506144	6.64209e-12	3.17846e-11
REACTOME_NONHOMOLOGOUS_END_JOINING_NHEJ	0.352209	0.158925	0.00222251	0.0117345	0.355084	3.66889e-09	8.74278e-09
PID_RB_1PATHWAY	0.353109	0.154092	0.000144757	0.00156391	0.210868	3.464e-06	5.85986e-06
REACTOME_RAB_GERANYLGERANYLATION	0.353109	0.0463899	0.527113	0.651082	0.626008	9.6591e-14	1.04354e-12
KEGG_GLYCOLYSIS_GLUCONEOGENESIS	0.355074	0.0952851	0.0479681	0.113843	0.311137	1.14368e-09	2.97932e-09
REACTOME_METALLOPROTEASE_DUBS	0.35517	0.195492	0.000147093	0.00157257	0.187088	0.00612904	0.00794789
KEGG_ALANINE_ASPARTATE_AND_GLUTAMATE_METABOLISM	0.356991	0.115575	0.0191564	0.0577644	0.321708	4.31806e-09	1.02131e-08
PID_FOXO_PATHWAY	0.359287	0.0777237	0.0685372	0.148179	0.346612	1.06977e-13	1.13486e-12
SA_PTEN_PATHWAY	0.359876	0.171521	0.0490777	0.115697	0.682495	4.33091e-13	3.42006e-12
REACTOME_RECOGNITION_OF_DNA_DAMAGE_BY_PCNA_CONTAINING_REPLICATION_COMPLEX	0.361344	0.182685	0.000150818	0.00159036	0.231507	0.000146442	0.000214189
REACTOME_DOWNREGULATION_OF_TGF_BETA_RECEPTOR_SIGNALING	0.362772	0.146667	0.00631443	0.0257003	0.387766	5.22248e-09	1.22624e-08
WP_SIGNALING_OF_HEPATOCYTE_GROWTH_FACTOR_RECEPTOR	0.362772	0.12866	0.0504886	0.118547	0.437922	1.00836e-10	3.32533e-10
REACTOME_DISEASES_ASSOCIATED_WITH_O_GLYCOSYLATION_OF_PROTEINS	0.363399	-0.0280382	0.617539	0.728878	-0.486822	1.08614e-13	1.1385e-12
PID_RAS_PATHWAY	0.36374	0.164996	0.0219416	0.0639721	0.476822	5.29747e-09	1.24219e-08
REACTOME_MEIOSIS	0.365453	0.195752	0.000155897	0.00161914	0.304021	8.83577e-06	1.4354e-05
WP_TNF_RELATED_WEAK_INDUCER_OF_APOPTOSIS_TWEAK_SIGNALING_PATHWAY	0.365453	0.0661121	0.204035	0.330853	0.44791	1.09478e-13	1.14077e-12
REACTOME_FGFR2_LIGAND_BINDING_AND_ACTIVATION	0.36568	-0.152227	0.0365154	0.0919612	-0.54368	5.80869e-09	1.35845e-08
WP_IL1_AND_MEGAKARYOCYTES_IN_OBESITY	0.36568	-0.105335	0.0512099	0.119762	-0.380394	2.34417e-09	5.82239e-09
REACTOME_P75NTR_SIGNALS_VIA_NF_KB	0.366652	0.120202	0.0490322	0.115697	0.401549	5.90048e-09	1.37808e-08
REACTOME_SUMOYLATION_OF_TRANSCRIPTION_COFACTORS	0.367506	0.154962	0.000156305	0.00161914	0.124389	0.000658204	0.000920649
WP_CHEMOKINE_SIGNALING_PATHWAY	0.367625	0.0845544	0.0515473	0.120232	0.329305	1.91241e-13	1.78892e-12
WP_IL18_SIGNALING_PATHWAY	0.369557	0.0695776	0.000166869	0.00171846	0.0397156	0.00568408	0.00738175
PID_VEGFR1_PATHWAY	0.369575	0.156844	0.0070353	0.0275928	0.381527	6.0099e-09	1.39807e-08
REACTOME_INTERLEUKIN_12_FAMILY_SIGNALING	0.370552	0.113437	0.00140142	0.00828153	0.230161	6.06555e-09	1.40916e-08
WP_IL4_SIGNALING_PATHWAY	0.371608	0.101169	0.113784	0.213847	0.491579	1.12659e-13	1.15344e-12
REACTOME_HOMOLOGOUS_DNA_PAIRING_AND_STRAND_EXCHANGE	0.373491	0.131097	0.0190351	0.0575959	0.429872	6.28132e-09	1.45353e-08
REACTOME_SIGNALING_BY_ERBB2	0.373491	0.09449	0.0535364	0.123753	0.387939	2.39028e-10	7.19535e-10
WP_DEVELOPMENT_OF_PULMONARY_DENDRITIC_CELLS_AND_MACROPHAGE_SUBSETS	0.373656	0.212546	0.000169446	0.0017207	0.0521703	0.440004	0.469889
PID_RAC1_PATHWAY	0.373656	0.0048505	0.930469	0.956602	0.482428	1.15298e-13	1.17364e-12
REACTOME_COMPLEX_I_BIOGENESIS	0.374474	0.123818	0.0303205	0.0809005	0.424952	6.41609e-09	1.48277e-08
PID_NEPHRIN_NEPH1_PATHWAY	0.375704	0.108251	0.119694	0.22305	0.59185	1.17029e-13	1.18441e-12
REACTOME_COPII_MEDIATED_VESICLE_TRANSPORT	0.377428	0.0816042	0.0545577	0.12559	0.278609	5.12056e-10	1.44277e-09
REACTOME_TRANSCRIPTIONAL_REGULATION_BY_SMALL_RNAS	0.37775	0.195271	0.00017363	0.00174721	0.0962223	0.144474	0.165314
REACTOME_RECEPTOR_TYPE_TYROSINE_PROTEIN_PHOSPHATASES	0.378415	-0.232951	0.000953059	0.00612532	-0.419536	6.91646e-09	1.59006e-08
WP_TRANSLATION_FACTORS	0.378415	0.133814	0.0547645	0.125771	0.538303	2.81253e-12	1.51464e-11
WP_G_PROTEIN_SIGNALING_PATHWAYS	0.379404	0.0941057	0.0238548	0.0677553	0.275365	7.02087e-09	1.61196e-08
KEGG_TRYPTOPHAN_METABOLISM	0.379796	0.191919	0.000188842	0.00188949	0.179489	6.79285e-05	0.000102241
REACTOME_CONSTITUTIVE_SIGNALING_BY_EGFRVIII	0.380394	0.142739	0.0548508	0.125771	0.493899	1.5562e-09	3.96594e-09
WP_TYROBP_CAUSAL_NETWORK	0.381839	0.164164	0.000190613	0.00189644	0.189973	1.2102e-06	2.13757e-06
REACTOME_P75_NTR_RECEPTOR_MEDIATED_SIGNALLING	0.382378	0.0797472	0.0554162	0.126738	0.294699	3.79349e-11	1.36892e-10
WP_IL1_SIGNALING_PATHWAY	0.383882	0.0509069	0.336655	0.468286	0.432106	1.3598e-13	1.33953e-12
PID_NCADHERIN_PATHWAY	0.387963	0.0167001	0.784591	0.858711	0.502423	1.38449e-13	1.35449e-12
REACTOME_DOWNREGULATION_OF_SMAD2_3_SMAD4_TRANSCRIPTIONAL_ACTIVITY	0.389362	0.103794	0.0571629	0.129555	0.414022	8.12606e-10	2.17808e-09
REACTOME_NEGATIVE_EPIGENETIC_REGULATION_OF_RRNA_EXPRESSION	0.390002	0.205621	0.000202773	0.00197065	0.180672	0.0168141	0.0209403
WP_GENES_INVOLVED_IN_MALE_INFERTILITY	0.390365	-0.0644186	0.0574513	0.130041	-0.231536	3.3057e-09	8.00734e-09
REACTOME_HOMOLOGY_DIRECTED_REPAIR	0.392039	0.135677	0.000203667	0.00197065	0.17896	0.000432936	0.000611387
REACTOME_FCERI_MEDIATED_CA_2_MOBILIZATION	0.392039	0.0731094	0.310398	0.443317	0.511421	1.48671e-13	1.43852e-12
REACTOME_INNATE_IMMUNE_SYSTEM	0.392374	0.0510134	0.000424669	0.00343047	0.0845913	8.42395e-09	1.90187e-08
PID_ECADHERIN_KERATINOCYTE_PATHWAY	0.394075	0.117733	0.114155	0.214086	0.60389	1.50272e-13	1.44606e-12
REACTOME_HDR_THROUGH_HOMOLOGOUS_RECOMBINATION_HRR	0.39611	0.169567	0.00022221	0.0021172	0.306838	3.21971e-07	5.98724e-07
WP_MIRNA_REGULATION_OF_P53_PATHWAY_IN_PROSTATE_CANCER	0.396409	0.117808	0.0607063	0.136357	0.503671	2.48951e-10	7.44316e-10
REACTOME_METABOLISM_OF_FAT_SOLUBLE_VITAMINS	0.398143	-0.0143984	0.790357	0.863947	-0.366256	1.80501e-13	1.71818e-12
WP_ONCOSTATIN_M_SIGNALING_PATHWAY	0.400464	0.0901753	0.0615254	0.137495	0.367079	7.03647e-13	5.09927e-12
REACTOME_FOXO_MEDIATED_TRANSCRIPTION	0.401481	0.0771714	0.0154699	0.049453	0.185328	1.12988e-08	2.51725e-08
REACTOME_PHOSPHOLIPASE_C_MEDIATED_CASCADE_FGFR4	0.402206	-0.23206	0.000235912	0.00221019	-0.399798	1.69956e-08	3.68133e-08
PID_MTOR_4PATHWAY	0.402206	0.0815401	0.131902	0.237437	0.422403	1.87958e-13	1.77002e-12
KEGG_PROGESTERONE_MEDIATED_OOCYTE_MATURATION	0.4025	0.106344	0.0622866	0.138758	0.465795	2.53626e-12	1.39574e-11
WP_GENES_RELATED_TO_PRIMARY_CILIUM_DEVELOPMENT_BASED_ON_CRISPR	0.403519	0.090752	0.0331489	0.0859724	0.216814	1.13069e-08	2.51725e-08
PID_P53_DOWNSTREAM_PATHWAY	0.404236	0.0788669	0.000235955	0.00221019	0.0466507	0.0473847	0.0569198
REACTOME_NUCLEOTIDE_SALVAGE	0.40454	0.116877	0.0624056	0.138758	0.548705	5.12213e-13	3.93889e-12
PID_FRA_PATHWAY	0.406264	0.211125	0.000237346	0.00221146	-0.24485	1.91015e-05	3.0359e-05
REACTOME_INTERLEUKIN_3_INTERLEUKIN_5_AND_GM_CSF_SIGNALING	0.407611	0.0928653	0.062961	0.139465	0.350694	3.48485e-11	1.2785e-10
REACTOME_MITOCHONDRIAL_FATTY_ACID_BETA_OXIDATION	0.408637	0.135364	0.0635175	0.14052	0.582966	1.84455e-12	1.05806e-11
REACTOME_SIGNALING_BY_TGFB_FAMILY_MEMBERS	0.410317	0.0945101	0.000241272	0.0022245	0.0587263	0.0390579	0.0473047
BIOCARTA_PYK2_PATHWAY	0.412341	0.0740886	0.359159	0.491436	0.620605	2.08435e-13	1.91174e-12
REACTOME_RESPIRATORY_ELECTRON_TRANSPORT_ATP_SYNTHESIS_BY_CHEMIOSMOTIC_COUPLING_AND_HEAT_PRODUCTION_BY_UNCOUPLING_PROTEINS	0.412754	0.0848676	0.0655686	0.144333	0.349739	5.93218e-09	1.38365e-08
WP_REGULATION_OF_APOPTOSIS_BY_PARATHYROID_HORMONERELATED_PROTEIN	0.413786	0.100814	0.0660088	0.14512	0.384149	8.95479e-12	4.07478e-11
SIG_REGULATION_OF_THE_ACTIN_CYTOSKELETON_BY_RHO_GTPASES	0.414364	0.031427	0.642101	0.752425	0.492237	2.14209e-13	1.95452e-12
PID_TAP63_PATHWAY	0.41482	-0.0755722	0.0668441	0.146774	-0.264008	7.21862e-10	1.96476e-09
REACTOME_FRS_MEDIATED_FGFR2_SIGNALING	0.415855	-0.176035	0.000709047	0.0048966	-0.362294	1.36732e-08	2.99856e-08
REACTOME_SPRY_REGULATION_OF_FGF_SIGNALING	0.415855	0.162556	0.0672518	0.147368	0.714726	1.1106e-12	7.21685e-12
REACTOME_GOLGI_TO_ER_RETROGRADE_TRANSPORT	0.416386	0.0697383	0.120818	0.223959	0.358457	2.17521e-13	1.97451e-12
REACTOME_NUCLEAR_SIGNALING_BY_ERBB4	0.416892	0.112062	0.00120394	0.00723597	0.2806	1.37772e-08	3.01762e-08
WP_REGULATION_OF_TOLLLIKE_RECEPTOR_SIGNALING_PATHWAY	0.416892	0.0545178	0.0672822	0.147368	0.179463	1.88905e-09	4.75912e-09
REACTOME_SIGNALING_BY_EGFR_IN_CANCER	0.41793	0.119783	0.0673889	0.147418	0.492479	1.91788e-10	5.99891e-10
WP_CHOLESTEROL_METABOLISM_INCLUDES_BOTH_BLOCH_AND_KANDUTSCHRUSSELL_PATHWAYS	0.418407	0.210108	0.000258197	0.00233172	0.39628	2.597e-08	5.53671e-08
REACTOME_REGULATION_OF_TNFR1_SIGNALING	0.418407	0.0855249	0.122744	0.226812	0.480866	2.30019e-13	2.07725e-12
REACTOME_PLATELET_ACTIVATION_SIGNALING_AND_AGGREGATION	0.418968	0.0707442	0.0677031	0.147631	0.3265	9.71018e-13	6.54627e-12
REACTOME_PRE_NOTCH_EXPRESSION_AND_PROCESSING	0.420426	0.129646	0.000261795	0.00235214	0.00906173	0.831495	0.843469
PID_S1P_S1P3_PATHWAY	0.424183	0.146252	0.067989	0.147631	0.667557	1.36412e-12	8.57936e-12
WP_IL10_ANTIINFLAMMATORY_SIGNALING_PATHWAY	0.424461	0.202005	0.000265079	0.0023576	0.0571622	0.339978	0.369113
KEGG_APOPTOSIS	0.425229	0.10207	0.000438866	0.00346886	0.231515	1.64794e-08	3.57391e-08
REACTOME_HIV_ELONGATION_ARREST_AND_RECOVERY	0.426476	0.187954	0.000269774	0.00238729	0.0224021	0.745478	0.761919
REACTOME_MITOPHAGY	0.426476	0.0868999	0.189268	0.313253	0.612266	2.40348e-13	2.12215e-12
WP_EICOSANOID_METABOLISM_VIA_LIPO_OXYGENASES_LOX	0.427327	0.158987	0.00323556	0.0158273	0.358934	1.7091e-08	3.69745e-08
REACTOME_METABOLISM_OF_STEROIDS	0.42849	0.101975	0.000284682	0.00250663	0.126203	1.96091e-06	3.38214e-06
PID_IL2_PI3K_PATHWAY	0.429429	0.100399	0.0599689	0.135045	0.291925	1.82308e-08	3.93437e-08
REACTOME_REGULATION_OF_CHOLESTEROL_BIOSYNTHESIS_BY_SREBP_SREBF	0.430482	0.124885	0.0101387	0.0357186	0.276114	1.86019e-08	4.00954e-08
REACTOME_RHO_GTPASE_CYCLE	0.430503	0.0458678	0.203181	0.329771	0.300404	2.55704e-13	2.24027e-12
REACTOME_ZBP1_DAI_MEDIATED_INDUCTION_OF_TYPE_I_IFNS	0.431537	0.0892444	0.0356454	0.0908415	0.280045	1.90288e-08	4.09655e-08
KEGG_MTOR_SIGNALING_PATHWAY	0.431537	0.10456	0.0691645	0.148898	0.487348	8.90914e-13	6.10467e-12
REACTOME_REPRODUCTION	0.432515	0.149255	0.000292504	0.00255	0.170619	0.00312986	0.00415349
WP_OVERVIEW_OF_LEUKOCYTEINTRINSIC_HIPPO_PATHWAY_FUNCTIONS	0.432593	0.135848	0.00534474	0.0230124	0.346265	2.02464e-08	4.35335e-08
REACTOME_SIGNALING_BY_PTK6	0.432593	0.0713807	0.0693092	0.149028	0.293941	1.16493e-08	2.58368e-08
REACTOME_GLYCOGEN_METABOLISM	0.434708	0.116013	0.0698837	0.149897	0.424262	1.55221e-11	6.44678e-11
REACTOME_ER_TO_GOLGI_ANTEROGRADE_TRANSPORT	0.436828	0.0753904	0.0389299	0.0962859	0.236529	2.44835e-08	5.23882e-08
PID_PDGFRA_PATHWAY	0.437891	0.163375	0.00354797	0.0170244	0.352994	2.48017e-08	5.30045e-08
REACTOME_TRANSCRIPTIONAL_REGULATION_OF_GRANULOPOIESIS	0.438541	0.195592	0.000312001	0.00268017	0.152816	0.0399148	0.0482825
WP_G13_SIGNALING_PATHWAY	0.438541	0.079446	0.306547	0.440317	0.630858	3.02805e-13	2.59703e-12
BIOCARTA_NGF_PATHWAY	0.438954	0.121773	0.0506968	0.118878	0.430973	2.4995e-08	5.33529e-08
REACTOME_SIGNALING_BY_EGFR	0.440019	0.10905	0.0713414	0.152097	0.470384	7.06408e-12	3.34619e-11
BIOCARTA_MPR_PATHWAY	0.440548	0.212513	0.000313752	0.00268051	0.460149	2.75173e-08	5.83129e-08
REACTOME_SIGNALING_BY_BRAF_AND_RAF_FUSIONS	0.440548	0.0829029	0.164515	0.281819	0.471306	3.03798e-13	2.59703e-12
KEGG_REGULATION_OF_ACTIN_CYTOSKELETON	0.441085	-0.0665882	0.0716448	0.152462	0.204298	3.18436e-09	7.74538e-09
PID_TGFBR_PATHWAY	0.442152	0.134119	0.00241193	0.0124924	0.295076	2.66546e-08	5.66893e-08
KEGG_PRION_DISEASES	0.442553	0.124588	0.000315086	0.00268051	0.0476888	0.227408	0.253139
WP_IL7_SIGNALING_PATHWAY	0.442553	0.0906928	0.168058	0.28733	0.495792	3.18461e-13	2.70923e-12
WP_DNA_DAMAGE_RESPONSE	0.443221	0.07796	0.0423316	0.103106	0.255571	2.7066e-08	5.74255e-08
WP_MIRNA_REGULATION_OF_DNA_DAMAGE_RESPONSE	0.444291	0.07796	0.0423316	0.103106	0.255571	2.7066e-08	5.74255e-08
WP_CONTROL_OF_IMMUNE_TOLERANCE_BY_VASOACTIVE_INTESTINAL_PEPTIDE	0.446435	-0.130744	0.0740233	0.156548	-0.409401	2.63664e-09	6.49392e-09
PID_RHOA_PATHWAY	0.446559	0.0928347	0.146164	0.257137	0.55933	3.28653e-13	2.76917e-12
REACTOME_RHO_GTPASES_ACTIVATE_FORMINS	0.45056	0.0880745	0.0823873	0.166955	0.394009	3.46616e-13	2.89285e-12
REACTOME_HIV_INFECTION	0.450738	0.0767777	0.0180435	0.0552601	0.245517	3.28228e-08	6.914e-08
REACTOME_VISUAL_PHOTOTRANSDUCTION	0.450738	-0.057241	0.0752818	0.158378	-0.209998	3.99259e-10	1.14697e-09
WP_FOCAL_ADHESIONPI3KAKTMTORSIGNALING_PATHWAY	0.452559	-0.0776423	0.000370975	0.00308154	-0.121455	1.41508e-07	2.77502e-07
WP_MITOCHONDRIAL_COMPLEX_I_ASSEMBLY_MODEL_OXPHOS_SYSTEM	0.453978	0.0996099	0.0553559	0.126738	0.38201	3.35845e-08	7.04915e-08
REACTOME_MEIOTIC_SYNAPSIS	0.454556	0.212587	0.000373609	0.00308886	0.200636	0.0119784	0.0150995
REACTOME_EGFR_DOWNREGULATION	0.454556	0.0878572	0.173689	0.294669	0.5597	3.62929e-13	3.00055e-12
WP_PHYSIOLOGICAL_AND_PATHOLOGICAL_HYPERTROPHY_OF_THE_HEART	0.455061	0.0940443	0.0758942	0.159107	0.317485	5.4834e-11	1.91213e-10
WP_PANCREATIC_ADENOCARCINOMA_PATHWAY	0.456552	0.0980397	0.141453	0.25136	0.516547	3.66893e-13	3.01915e-12
REACTOME_SEMA4D_INDUCED_CELL_MIGRATION_AND_GROWTH_CONE_COLLAPSE	0.457231	0.113031	0.0761836	0.159185	0.509449	4.53865e-11	1.60956e-10
KEGG_PPAR_SIGNALING_PATHWAY	0.458547	0.127302	0.000389864	0.00319326	0.101526	0.00120106	0.00163704
PID_ECADHERIN_STABILIZATION_PATHWAY	0.459405	0.161686	0.00147045	0.0085461	0.3263	3.91612e-08	8.17095e-08
KEGG_NICOTINATE_AND_NICOTINAMIDE_METABOLISM	0.459405	0.0892189	0.0762931	0.159185	0.357077	1.59305e-09	4.05398e-09
REACTOME_DEFECTS_IN_VITAMIN_AND_COFACTOR_METABOLISM	0.460541	-0.193731	0.000406429	0.00331352	-0.288725	8.28336e-08	1.67282e-07
KEGG_PATHOGENIC_ESCHERICHIA_COLI_INFECTION	0.460541	0.0473524	0.378545	0.508093	0.383796	3.85969e-13	3.14672e-12
KEGG_TERPENOID_BACKBONE_BIOSYNTHESIS	0.461585	0.246038	0.000481915	0.0037194	0.408406	4.76738e-08	9.92358e-08
REACTOME_SIGNALING_BY_RECEPTOR_TYROSINE_KINASES	0.461585	0.0459006	0.0768246	0.159915	0.18061	5.91707e-10	1.64353e-09
WP_INITIATION_OF_TRANSCRIPTION_AND_TRANSLATION_ELONGATION_AT_THE_HIV1_LTR	0.462533	0.212545	0.00041851	0.0033963	0.346537	9.58615e-08	1.9205e-07
PID_CDC42_PATHWAY	0.462533	0.0404276	0.548945	0.669918	0.561452	3.94811e-13	3.20397e-12
BIOCARTA_MTOR_PATHWAY	0.462677	0.152704	0.0769367	0.159959	0.705959	7.06861e-12	3.34619e-11
KEGG_FC_GAMMA_R_MEDIATED_PHAGOCYTOSIS	0.464524	0.0104865	0.872791	0.919249	0.490149	3.99421e-13	3.22652e-12
WP_GLOBO_SPHINGOLIPID_METABOLISM	0.465961	-0.0989725	0.0780845	0.161612	-0.35328	7.016e-11	2.38978e-10
KEGG_JAK_STAT_SIGNALING_PATHWAY	0.467058	-0.0641311	0.0782221	0.161612	-0.315932	1.80579e-11	7.3782e-11
WP_ENVELOPE_PROTEINS_AND_THEIR_POTENTIAL_ROLES_IN_EDMD_PHYSIOPATHOLOGY	0.468156	0.111917	0.0782562	0.161612	0.42473	3.25193e-09	7.89884e-09
PID_INTEGRIN_CS_PATHWAY	0.468502	-0.174054	0.000434362	0.00346886	-0.221564	8.93957e-05	0.000133073
KEGG_PROSTATE_CANCER	0.468502	0.0618532	0.180522	0.303655	0.386467	4.05997e-13	3.24982e-12
WP_HOSTPATHOGEN_INTERACTION_OF_HUMAN_CORONA_VIRUSES_APOPTOSIS	0.469255	0.144555	0.00268257	0.0136138	0.318471	5.40321e-08	1.11548e-07
WP_EBV_LMP1_SIGNALING	0.469255	0.0852268	0.0783435	0.161612	0.392233	6.99406e-13	5.09125e-12
KEGG_MATURITY_ONSET_DIABETES_OF_THE_YOUNG	0.470356	-0.137972	0.008332	0.0314864	-0.374846	5.61345e-08	1.15753e-07
KEGG_CYSTEINE_AND_METHIONINE_METABOLISM	0.470489	0.161632	0.000437734	0.00346886	0.193647	0.000110476	0.000162666
BIOCARTA_ERYTH_PATHWAY	0.470489	-0.0427596	0.465484	0.595292	-0.435365	4.07931e-13	3.25053e-12
WP_NAD_METABOLISM	0.471459	0.106682	0.0617551	0.137834	0.268194	5.70422e-08	1.17487e-07
REACTOME_RECYCLING_PATHWAY_OF_L1	0.472562	0.134697	0.0787664	0.162042	0.639073	8.84937e-13	6.0874e-12
WP_METABOLISM_OF_SPINGOLIPIDS_IN_ER_AND_GOLGI_APPARATUS	0.473667	-0.159973	0.00414831	0.0191235	-0.271146	5.8031e-08	1.19173e-07
REACTOME_CHROMOSOME_MAINTENANCE	0.474459	0.163413	0.000440636	0.00346886	0.0558002	0.399207	0.430235
REACTOME_CLASS_I_MHC_MEDIATED_ANTIGEN_PROCESSING_PRESENTATION	0.476442	0.0343692	0.154523	0.268359	0.197716	4.46011e-13	3.50636e-12
REACTOME_CONSTITUTIVE_SIGNALING_BY_AKT1_E17K_IN_CANCER	0.478424	0.0619418	0.313578	0.447134	0.52876	4.61875e-13	3.61494e-12
SIG_PIP3_SIGNALING_IN_CARDIAC_MYOCTES	0.47921	0.0983395	0.0801959	0.163834	0.431605	2.27972e-12	1.26643e-11
REACTOME_SEPARATION_OF_SISTER_CHROMATIDS	0.480322	0.0795853	0.02566	0.071612	0.230398	6.63359e-08	1.35362e-07
REACTOME_TP53_REGULATES_TRANSCRIPTION_OF_CELL_CYCLE_GENES	0.480404	0.157563	0.000450589	0.003511	0.300178	1.39158e-07	2.73807e-07
WP_IL2_SIGNALING_PATHWAY	0.483668	0.11381	0.0819638	0.166543	0.481933	1.07867e-12	7.0878e-12
REACTOME_NCAM1_INTERACTIONS	0.484362	-0.0544485	0.321257	0.45404	-0.467446	4.85151e-13	3.74716e-12
REACTOME_DEATH_RECEPTOR_SIGNALLING	0.485904	0.0627921	0.0823357	0.166955	0.300568	5.16627e-12	2.57e-11
REACTOME_AURKA_ACTIVATION_BY_TPX2	0.487025	0.0833337	0.0558514	0.127202	0.28818	7.37901e-08	1.49533e-07
REACTOME_CELL_CELL_COMMUNICATION	0.488314	-0.116464	0.000499275	0.00382271	0.0141292	0.696371	0.71756
WP_INSULIN_SIGNALING	0.489269	0.0991398	0.0838745	0.169515	0.456748	5.9422e-13	4.47188e-12
BIOCARTA_HCMV_PATHWAY	0.490393	0.121255	0.0839394	0.169515	0.507062	2.65511e-11	1.01866e-10
REACTOME_UNFOLDED_PROTEIN_RESPONSE_UPR	0.492261	0.122557	0.000507406	0.00383857	0.189598	3.07595e-07	5.732e-07
WP_PHOTODYNAMIC_THERAPYINDUCED_HIF1_SURVIVAL_SIGNALING	0.492645	0.0668391	0.0844386	0.17004	0.29166	9.71398e-09	2.17915e-08
REACTOME_PHASE_II_CONJUGATION_OF_COMPOUNDS	0.498171	0.112706	0.000519426	0.00389238	0.18038	8.23108e-07	1.47157e-06
WP_LEPTIN_SIGNALING_PATHWAY	0.498171	0.109809	0.0919151	0.181054	0.48512	6.01706e-13	4.50896e-12
PID_ECADHERIN_NASCENT_AJ_PATHWAY	0.498298	0.100311	0.085461	0.171214	0.407699	3.34916e-09	8.07927e-09
WP_NANOPARTICLE_TRIGGERED_AUTOPHAGIC_CELL_DEATH	0.500139	-0.184241	0.000523866	0.00390902	-0.210564	0.000926611	0.00127084
REACTOME_PROGRAMMED_CELL_DEATH	0.500568	0.0441944	0.0845305	0.17004	0.15149	1.01294e-07	2.02472e-07
REACTOME_INFECTION_WITH_MYCOBACTERIUM_TUBERCULOSIS	0.500568	0.101975	0.0862878	0.172478	0.484062	1.3994e-11	5.99598e-11
WP_FIBRIN_COMPLEMENT_RECEPTOR_3_SIGNALING_PATHWAY	0.504071	0.12256	0.000546716	0.00404524	0.110939	0.00301505	0.00400717
PID_VEGFR1_2_PATHWAY	0.504071	0.0599357	0.334456	0.466449	0.503363	6.48561e-13	4.79881e-12
REACTOME_RIP_MEDIATED_NFKB_ACTIVATION_VIA_ZBP1	0.505124	0.0847047	0.0878189	0.174745	0.402799	3.32784e-09	8.03887e-09
BIOCARTA_PDGF_PATHWAY	0.506034	0.0784172	0.293654	0.428083	0.591679	6.61739e-13	4.86928e-12
PID_LYSOPHOSPHOLIPID_PATHWAY	0.507409	0.091535	0.0885315	0.175765	0.410549	3.88088e-12	1.98093e-11
WP_ATM_SIGNALING_NETWORK_IN_DEVELOPMENT_AND_DISEASE	0.508554	0.0787112	0.0896783	0.177842	0.418961	3.6457e-09	8.69929e-09
WP_ONE_CARBON_METABOLISM	0.5097	0.201325	0.000733923	0.00504859	0.291288	1.32216e-07	2.61904e-07
KEGG_ONE_CARBON_POOL_BY_FOLATE	0.5097	0.125143	0.0898861	0.178053	0.453497	5.28478e-08	1.09231e-07
WP_TRYPTOPHAN_METABOLISM	0.509958	0.220289	0.000572371	0.00416428	0.28318	4.1681e-06	6.97721e-06
REACTOME_COPI_MEDIATED_ANTEROGRADE_TRANSPORT	0.514297	0.0784859	0.080149	0.163834	0.276315	1.35769e-07	2.67738e-07
REACTOME_NEUROTRANSMITTER_RECEPTORS_AND_POSTSYNAPTIC_SIGNAL_TRANSMISSION	0.514297	0.0741382	0.0917601	0.180951	0.33087	3.37696e-11	1.24411e-10
REACTOME_NEUTROPHIL_DEGRANULATION	0.515834	0.0806757	0.000578301	0.00417372	0.100601	2.29236e-05	3.60755e-05
KEGG_LONG_TERM_POTENTIATION	0.517759	0.125712	0.0928	0.182389	0.5243	2.62786e-11	1.01396e-10
WP_VITAMIN_D_RECEPTOR_PATHWAY	0.51779	-0.103203	0.000581305	0.00417828	-0.117896	0.00021218	0.000305268
PID_AURORA_B_PATHWAY	0.518915	0.123901	0.00236142	0.0123031	0.283076	1.41228e-07	2.7726e-07
WP_METABOLIC_PATHWAY_OF_LDL_HDL_AND_TG_INCLUDING_DISEASES	0.519745	0.177802	0.000588236	0.00421091	-0.106517	0.0533129	0.0637366
REACTOME_ONCOGENE_INDUCED_SENESCENCE	0.521232	0.105472	0.0951422	0.186369	0.460597	7.99744e-11	2.68769e-10
WP_ATM_SIGNALING_PATHWAY	0.522392	-0.0797906	0.0784138	0.161612	0.231255	1.43929e-07	2.81621e-07
BIOCARTA_NKCELLS_PATHWAY	0.522392	0.111327	0.0955644	0.186568	0.404977	2.45511e-10	7.35987e-10
REACTOME_INTERLEUKIN_4_AND_INTERLEUKIN_13_SIGNALING	0.523553	0.0443677	0.0716855	0.152462	-0.164484	1.44221e-07	2.8188e-07
KEGG_SMALL_CELL_LUNG_CANCER	0.523553	0.0614968	0.095704	0.186568	0.261327	2.62344e-11	1.01396e-10
REACTOME_PROLACTIN_RECEPTOR_SIGNALING	0.523651	-0.166542	0.000627556	0.00445616	-0.181235	0.00322567	0.00427419
WP_THE_OVERLAP_BETWEEN_SIGNAL_TRANSDUCTION_PATHWAYS_THAT_CONTRIBUTE_TO_A_RANGE_OF_LMNA_LAMINOPATHIES	0.524716	0.0733167	0.0308063	0.0819484	0.214503	1.48127e-07	2.89192e-07
WP_DEVELOPMENT_OF_URETERIC_COLLECTION_SYSTEM	0.52588	-0.0838214	0.0623883	0.138758	-0.302235	1.51338e-07	2.95133e-07
KEGG_ACUTE_MYELOID_LEUKEMIA	0.52588	0.0884977	0.0957363	0.186568	0.396929	1.84243e-11	7.46349e-11
WP_DNA_IRDOUBLE_STRAND_BREAKS_DSBS_AND_CELLULAR_RESPONSE_VIA_ATM	0.527046	0.150255	0.000758557	0.0051576	0.296499	1.51895e-07	2.95893e-07
REACTOME_NEGATIVE_REGULATION_OF_FGFR1_SIGNALING	0.527551	-0.133311	0.000648122	0.00456537	-0.0088989	0.833214	0.844727
NABA_BASEMENT_MEMBRANES	0.52938	0.113624	0.0973357	0.189192	-0.474398	5.66675e-11	1.97216e-10
REACTOME_GPVI_MEDIATED_ACTIVATION_CASCADE	0.531447	0.0852856	0.247811	0.379144	0.594509	8.19226e-13	5.72483e-12
WP_SENESCENCE_AND_AUTOPHAGY_IN_CANCER	0.53172	0.0732106	0.00746795	0.0289671	0.136988	1.5982e-07	3.09958e-07
SA_TRKA_RECEPTOR	0.53172	0.113796	0.098197	0.190446	0.402677	7.79031e-08	1.57506e-07
REACTOME_RET_SIGNALING	0.532892	0.0985225	0.0700357	0.15004	0.270195	1.71671e-07	3.32446e-07
BIOCARTA_INTEGRIN_PATHWAY	0.535337	0.0755282	0.261938	0.395603	0.479519	8.53874e-13	5.91997e-12
KEGG_BUTANOATE_METABOLISM	0.537592	0.159498	0.0146603	0.0474573	0.324253	1.79411e-07	3.46049e-07
REACTOME_CTLA4_INHIBITORY_SIGNALING	0.537592	0.0923874	0.0996611	0.192078	0.42505	7.65023e-11	2.58085e-10
REACTOME_SIGNALING_BY_ERBB2_ECD_MUTANTS	0.53995	0.128914	0.0556593	0.127109	0.390668	1.84028e-07	3.54179e-07
WP_BIOMARKERS_FOR_PYRIMIDINE_METABOLISM_DISORDERS	0.541131	-0.115122	0.0176504	0.0545306	0.26333	1.84552e-07	3.548e-07
REACTOME_O_LINKED_GLYCOSYLATION_OF_MUCINS	0.541131	-0.0938303	0.100282	0.19279	-0.453449	1.19381e-12	7.61702e-12
REACTOME_GLYOXYLATE_METABOLISM_AND_GLYCINE_DEGRADATION	0.541162	0.225008	0.000745924	0.00511117	0.3848	9.2606e-07	1.6506e-06
REACTOME_FGFR2_MUTANT_RECEPTOR_ACTIVATION	0.545867	-0.10232	0.0462761	0.111039	-0.348758	2.00047e-07	3.82917e-07
WP_COPPER_HOMEOSTASIS	0.545867	0.0807674	0.105572	0.202078	0.404876	1.44856e-10	4.6296e-10
PID_DELTA_NP63_PATHWAY	0.546976	0.118193	0.000763001	0.00516786	0.129975	0.000194434	0.000280655
WP_AGERAGE_PATHWAY	0.546976	0.077022	0.154113	0.268175	0.393637	9.38019e-13	6.35328e-12
REACTOME_REGULATION_OF_BETA_CELL_DEVELOPMENT	0.548243	-0.133114	0.00156266	0.00891288	-0.251719	2.05172e-07	3.91875e-07
REACTOME_RHOB_GTPASE_CYCLE	0.548243	-0.0739923	0.106865	0.20411	0.281776	3.6161e-08	7.57187e-08
REACTOME_THE_ROLE_OF_NEF_IN_HIV_1_REPLICATION_AND_DISEASE_PATHOGENESIS	0.550846	-0.157401	0.000770269	0.00517727	0.0400962	0.422956	0.453885
WP_PHOTODYNAMIC_THERAPYINDUCED_UNFOLDED_PROTEIN_RESPONSE	0.552779	0.149787	0.000773247	0.00517752	0.148783	0.000680368	0.000950896
WP_SPLICING_FACTOR_NOVA_REGULATED_SYNAPTIC_PROTEINS	0.55471	-0.164045	0.000806762	0.00538147	-0.179931	0.000728643	0.00101514
REACTOME_FACTORS_INVOLVED_IN_MEGAKARYOCYTE_DEVELOPMENT_AND_PLATELET_PRODUCTION	0.555402	0.0488545	0.109738	0.207969	0.162067	3.80396e-09	9.04017e-09
REACTOME_RESPONSE_OF_EIF2AK4_GCN2_TO_AMINO_ACID_DEFICIENCY	0.556599	0.100984	0.10974	0.207969	0.482079	6.72472e-10	1.84171e-09
REACTOME_SIGNALING_BY_PDGFR_IN_DISEASE	0.557798	0.154449	0.0284752	0.0775037	0.397863	2.35257e-07	4.45471e-07
BIOCARTA_EGF_PATHWAY	0.55857	0.0714863	0.308905	0.441926	0.553269	1.03876e-12	6.87171e-12
WP_IL5_SIGNALING_PATHWAY	0.558999	0.1058	0.109986	0.208039	0.448229	3.23007e-11	1.20285e-10
WP_NEURAL_CREST_DIFFERENTIATION	0.5602	-0.107903	0.00197627	0.0106755	-0.191573	2.37689e-07	4.4911e-07
WP_MICRORNAS_IN_CARDIOMYOCYTE_HYPERTROPHY	0.560497	0.0434504	0.297947	0.432619	0.328955	1.04188e-12	6.87171e-12
BIOCARTA_TCR_PATHWAY	0.561403	-0.0929028	0.0998021	0.192078	0.308234	2.39733e-07	4.52487e-07
REACTOME_DNA_DOUBLE_STRAND_BREAK_REPAIR	0.562424	0.109124	0.00087241	0.00571325	0.18554	3.01573e-05	4.70808e-05
WP_GLUTATHIONE_METABOLISM	0.562607	0.0874798	0.110926	0.209135	0.382422	8.45554e-10	2.26295e-09
REACTOME_DISEASES_OF_PROGRAMMED_CELL_DEATH	0.564349	0.130722	0.000872723	0.00571325	0.0799112	0.0777794	0.0914349
REACTOME_RHOV_GTPASE_CYCLE	0.565019	0.0978586	0.0825585	0.16711	0.343283	2.6243e-07	4.93738e-07
REACTOME_REGULATION_OF_PLK1_ACTIVITY_AT_G2_M_TRANSITION	0.568647	0.0743162	0.0800804	0.163834	0.259103	2.792e-07	5.23611e-07
WP_CANONICAL_AND_NONCANONICAL_TGFB_SIGNALING	0.570116	0.197027	0.000937038	0.00606663	0.272715	3.93104e-06	6.6118e-06
REACTOME_IKK_COMPLEX_RECRUITMENT_MEDIATED_BY_RIP1	0.570116	0.0313774	0.487356	0.615222	0.335371	1.12682e-12	7.29531e-12
REACTOME_ASSOCIATION_OF_TRIC_CCT_WITH_TARGET_PROTEINS_DURING_BIOSYNTHESIS	0.571072	-0.0886047	0.10422	0.199707	0.353295	2.80999e-07	5.25866e-07
REACTOME_DEUBIQUITINATION	0.572286	0.0478888	0.115316	0.215575	0.242023	6.28137e-10	1.73358e-09
REACTOME_KERATAN_SULFATE_KERATIN_METABOLISM	0.575872	-0.0461163	0.448257	0.578724	-0.457688	1.18958e-12	7.61702e-12
REACTOME_GLUCOSE_METABOLISM	0.579599	0.0728094	0.120616	0.223959	0.407928	3.25858e-12	1.71294e-11
REACTOME_DNA_DAMAGE_TELOMERE_STRESS_INDUCED_SENESCENCE	0.579703	0.170339	0.000981243	0.00623815	0.150924	0.0264372	0.0324205
PID_TCR_JNK_PATHWAY	0.579703	0.0950807	0.183967	0.307952	0.508963	1.25821e-12	7.99895e-12
REACTOME_FORMATION_OF_TC_NER_PRE_INCISION_COMPLEX	0.580823	0.13182	0.0120417	0.040238	0.339976	3.34433e-07	6.20587e-07
REACTOME_SYNTHESIS_OF_BILE_ACIDS_AND_BILE_SALTS	0.583274	0.170543	0.00554454	0.0234147	0.281484	3.55406e-07	6.58118e-07
WP_CARDIAC_PROGENITOR_DIFFERENTIATION	0.583274	-0.0649582	0.122024	0.225955	-0.326403	3.57245e-11	1.3025e-10
WP_PPAR_SIGNALING_PATHWAY	0.583529	0.12245	0.000993716	0.00626383	0.0554345	0.0751661	0.0885402
WP_INHIBITION_OF_EXOSOME_BIOGENESIS_AND_SECRETION_BY_MANUMYCIN_A_IN_CRPC_CELLS	0.583529	0.0541839	0.510445	0.63661	0.639596	1.36167e-12	8.57936e-12
WP_MIRNA_REGULATION_OF_PROSTATE_CANCER_SIGNALING_PATHWAYS	0.584501	0.0927174	0.122323	0.226272	0.436799	1.51854e-12	9.31761e-12
REACTOME_PERK_REGULATES_GENE_EXPRESSION	0.58544	0.160532	0.000995953	0.00626383	0.0121421	0.808268	0.821327
REACTOME_ERK_MAPK_TARGETS	0.586959	0.0932822	0.123375	0.227739	0.391538	5.83238e-08	1.19567e-07
REACTOME_PLASMA_LIPOPROTEIN_ASSEMBLY_REMODELING_AND_CLEARANCE	0.588191	0.0468796	0.119252	0.22246	-0.184229	4.017e-07	7.40726e-07
KEGG_PHENYLALANINE_METABOLISM	0.589258	-0.153972	0.00102208	0.00638257	-0.116684	0.0142099	0.0178104
WP_CHROMOSOMAL_AND_MICROSATELLITE_INSTABILITY_IN_COLORECTAL_CANCER	0.589258	0.01925	0.738021	0.821008	0.444257	1.38875e-12	8.67229e-12
REACTOME_CONSTITUTIVE_SIGNALING_BY_ABERRANT_PI3K_IN_CANCER	0.589423	-0.0993137	0.00985985	0.035219	-0.235498	4.02999e-07	7.42344e-07
REACTOME_MET_PROMOTES_CELL_MOTILITY	0.590657	0.0992917	0.0203765	0.0603075	-0.239539	4.32579e-07	7.95999e-07
REACTOME_GAP_JUNCTION_TRAFFICKING_AND_REGULATION	0.590657	0.0920245	0.12421	0.228279	0.322682	2.15238e-07	4.10655e-07
REACTOME_DARPP_32_EVENTS	0.591165	0.201916	0.00106638	0.00663567	0.325685	5.8542e-07	1.05844e-06
REACTOME_TNF_SIGNALING	0.591165	0.062337	0.231971	0.364083	0.460478	1.46937e-12	9.14331e-12
REACTOME_ROLE_OF_LAT2_NTAL_LAB_ON_CALCIUM_MOBILIZATION	0.591892	0.101078	0.124218	0.228279	0.304855	1.16244e-07	2.31568e-07
REACTOME_TRANSCRIPTION_OF_THE_HIV_GENOME	0.594975	0.142291	0.00114683	0.00707351	0.0788263	0.169742	0.19149
REACTOME_METABOLISM_OF_AMINO_ACIDS_AND_DERIVATIVES	0.595605	0.090902	0.00768768	0.0296236	0.200504	4.64324e-07	8.50858e-07
REACTOME_CARGO_TRAFFICKING_TO_THE_PERICILIARY_MEMBRANE	0.596878	-0.027542	0.648839	0.757691	0.465145	1.5182e-12	9.31761e-12
REACTOME_SIGNALING_BY_FGFR1	0.59878	-0.116906	0.00116066	0.00712169	0.0445661	0.196094	0.22009
REACTOME_SIGNALLING_TO_ERKS	0.599329	0.114025	0.0589733	0.133144	0.325764	4.94186e-07	9.02762e-07
REACTOME_CARGO_RECOGNITION_FOR_CLATHRIN_MEDIATED_ENDOCYTOSIS	0.600573	0.0764484	0.033583	0.0865117	0.213146	5.02006e-07	9.16096e-07
KEGG_TYPE_I_DIABETES_MELLITUS	0.600573	-0.07308	0.126064	0.230051	-0.350351	4.83367e-10	1.3685e-09
REACTOME_EGR2_AND_SOX10_MEDIATED_INITIATION_OF_SCHWANN_CELL_MYELINATION	0.600681	0.224651	0.00116966	0.00715196	-0.173398	0.00707389	0.00911275
PID_CASPASE_PATHWAY	0.601819	0.0528963	0.0840716	0.169588	0.200739	5.06404e-07	9.23165e-07
REACTOME_GLUCONEOGENESIS	0.603065	0.0893682	0.126516	0.230399	0.435323	8.33202e-11	2.78419e-10
REACTOME_MITOCHONDRIAL_TRANSLATION	0.604313	0.0997544	0.0790784	0.162304	0.370683	5.23816e-07	9.52933e-07
REACTOME_TOLL_LIKE_RECEPTOR_TLR1_TLR2_CASCADE	0.604478	0.0397998	0.316329	0.449239	0.337155	1.5847e-12	9.62296e-12
REACTOME_RAF_ACTIVATION	0.605562	0.11776	0.127347	0.231433	0.553096	1.07083e-11	4.76193e-11
REACTOME_EPIGENETIC_REGULATION_OF_GENE_EXPRESSION	0.606375	0.129916	0.00119307	0.0072162	0.0189806	0.735779	0.752881
REACTOME_GPCR_LIGAND_BINDING	0.606375	-0.0378637	0.243544	0.374896	-0.30284	1.59807e-12	9.67078e-12
KEGG_GLYCEROPHOSPHOLIPID_METABOLISM	0.606813	-0.0666314	0.129039	0.234224	-0.234104	1.77374e-08	3.83259e-08
WP_TRANSSULFURATION_AND_ONE_CARBON_METABOLISM	0.608065	0.169594	0.00143236	0.00838002	0.283007	5.70397e-07	1.03447e-06
REACTOME_ION_HOMEOSTASIS	0.60827	-0.147907	0.00119655	0.0072162	0.158333	0.00571043	0.00741052
WP_FRAGILE_X_SYNDROME	0.612057	0.0831997	0.195604	0.321024	0.507657	1.64722e-12	9.86654e-12
WP_GENES_CONTROLLING_NEPHROGENESIS	0.613949	-0.142701	0.00128261	0.00765656	-0.179998	0.000821714	0.00113315
REACTOME_JNK_C_JUN_KINASES_PHOSPHORYLATION_AND_ACTIVATION_MEDIATED_BY_ACTIVATED_HUMAN_TAK1	0.613949	-0.00710592	0.926321	0.956161	0.607242	1.66049e-12	9.91226e-12
WP_CARDIAC_HYPERTROPHIC_RESPONSE	0.614343	0.0828672	0.130876	0.236141	0.45791	1.76811e-12	1.03788e-11
KEGG_BLADDER_CANCER	0.615603	0.0599724	0.131206	0.236493	0.226411	2.88438e-07	5.38642e-07
REACTOME_FORMATION_OF_THE_BETA_CATENIN_TCF_TRANSACTIVATING_COMPLEX	0.615839	0.164639	0.00130302	0.00775209	0.16644	0.0344404	0.041885
PID_ENDOTHELIN_PATHWAY	0.615839	0.0501188	0.44498	0.575761	0.497249	1.69548e-12	1.0087e-11
REACTOME_CA_DEPENDENT_EVENTS	0.616863	0.129357	0.0104768	0.0363431	0.253598	6.42814e-07	1.15746e-06
REACTOME_COPI_INDEPENDENT_GOLGI_TO_ER_RETROGRADE_TRAFFIC	0.619389	0.0769067	0.13268	0.238418	0.364804	6.52534e-10	1.79269e-09
WP_ALLOGRAFT_REJECTION	0.620654	0.0630732	0.133391	0.239451	-0.25076	6.71732e-08	1.36912e-07
KEGG_INOSITOL_PHOSPHATE_METABOLISM	0.621502	0.0321111	0.579841	0.697949	0.477586	1.75169e-12	1.03168e-11
BIOCARTA_ERK5_PATHWAY	0.62192	0.104965	0.134957	0.242015	0.518796	7.61201e-10	2.06545e-09
BIOCARTA_RELA_PATHWAY	0.623387	0.158431	0.00143054	0.00838002	0.216199	0.000327828	0.000466697
BIOCARTA_TRKA_PATHWAY	0.624455	0.107926	0.136709	0.244431	0.53406	2.20231e-10	6.7098e-10
BIOCARTA_BCR_PATHWAY	0.625271	0.0427596	0.571008	0.691667	0.536567	1.80167e-12	1.04949e-11
WP_CANCER_IMMUNOTHERAPY_BY_PD1_BLOCKADE	0.628269	-0.0949782	0.0873556	0.174019	-0.28068	9.15436e-07	1.63332e-06
REACTOME_GAB1_SIGNALOSOME	0.628269	0.0972164	0.13798	0.246183	0.525877	6.29073e-11	2.17425e-10
KEGG_WNT_SIGNALING_PATHWAY	0.630818	0.0508893	0.14025	0.249727	0.234075	2.38093e-10	7.17948e-10
PID_IL2_1PATHWAY	0.630915	0.0806162	0.189958	0.3141	0.464643	1.82864e-12	1.05806e-11
REACTOME_COOPERATION_OF_PDCL_PHLP1_AND_TRIC_CCT_IN_G_PROTEIN_BETA_FOLDING	0.632094	0.0795291	0.141123	0.251029	0.48412	1.83091e-11	7.44625e-11
REACTOME_ECM_PROTEOGLYCANS	0.632794	-0.0500229	0.33159	0.463437	-0.414377	1.83803e-12	1.05806e-11
REACTOME_RAS_PROCESSING	0.634651	0.102777	0.1419	0.251901	0.38883	1.03717e-06	1.8449e-06
BIOCARTA_EIF_PATHWAY	0.634671	0.105737	0.177118	0.299124	0.597998	1.84309e-12	1.05806e-11
REACTOME_INTERLEUKIN_6_FAMILY_SIGNALING	0.635931	-0.0797807	0.0376447	0.0937658	-0.205221	1.06209e-06	1.88353e-06
REACTOME_ACYL_CHAIN_REMODELLING_OF_PS	0.635931	-0.0718116	0.142555	0.252803	-0.328684	4.92518e-11	1.72774e-10
WP_ERK_PATHWAY_IN_HUNTINGTONS_DISEASE	0.636547	-0.165765	0.00156209	0.00891288	0.120673	0.00992692	0.0126037
WP_RELATIONSHIP_BETWEEN_INFLAMMATION_COX2_AND_EGFR	0.637212	0.108	0.142695	0.252803	0.538615	3.30085e-11	1.22011e-10
PID_NFKAPPAB_CANONICAL_PATHWAY	0.638422	0.0922489	0.143926	0.254472	0.51188	1.87164e-12	1.07012e-11
REACTOME_RESPONSE_TO_ELEVATED_PLATELET_CYTOSOLIC_CA2	0.639779	0.063291	0.0148442	0.0477892	0.162969	1.20187e-06	2.125e-06
WP_PATHOGENIC_ESCHERICHIA_COLI_INFECTION	0.640296	0.0333423	0.529434	0.652438	0.363308	1.89595e-12	1.08051e-11
WP_MIR5093P_ALTERATION_OF_YAP1ECM_AXIS	0.641064	0.0945569	0.144845	0.255839	-0.429545	9.34513e-11	3.09338e-10
REACTOME_O_GLYCOSYLATION_OF_TSR_DOMAIN_CONTAINING_PROTEINS	0.642168	-0.000792432	0.988432	0.992377	-0.416629	1.9924e-12	1.13181e-11
WP_NANOMATERIAL_INDUCED_APOPTOSIS	0.642351	0.146844	0.00568868	0.0237567	0.283197	1.22769e-06	2.1663e-06
REACTOME_INHIBITION_OF_DNA_RECOMBINATION_AT_TELOMERE	0.644039	0.187125	0.00164536	0.00931665	-0.0797037	0.284371	0.3124
WP_SIGNAL_TRANSDUCTION_OF_S1P_RECEPTOR	0.644039	0.0982454	0.188518	0.312893	0.602779	2.0011e-12	1.1331e-11
WP_GPCRS_OTHER	0.644928	-0.0982489	0.145664	0.256515	-0.544897	1.56412e-11	6.48098e-11
KEGG_ADIPOCYTOKINE_SIGNALING_PATHWAY	0.646219	0.0524581	0.125358	0.229237	0.170611	1.39632e-06	2.45646e-06
REACTOME_ANCHORING_OF_THE_BASAL_BODY_TO_THE_PLASMA_MEMBRANE	0.64751	0.0731436	0.0858301	0.171758	0.260332	1.40662e-06	2.47212e-06
PID_GMCSF_PATHWAY	0.64751	0.0960162	0.147505	0.259237	0.431159	2.09265e-11	8.37535e-11
PID_CXCR3_PATHWAY	0.650098	0.0822573	0.148201	0.259942	0.35808	8.04301e-09	1.82287e-08
REACTOME_GENE_SILENCING_BY_RNA	0.65151	0.132642	0.00171257	0.00957405	0.15335	0.00220577	0.00295944
REACTOME_ACYL_CHAIN_REMODELLING_OF_PI	0.65269	-0.1106	0.0119207	0.0399854	-0.200556	1.48362e-06	2.59706e-06
REACTOME_TCR_SIGNALING	0.653989	-0.0504462	0.125765	0.229743	0.170835	1.4933e-06	2.61142e-06
PID_ERBB1_RECEPTOR_PROXIMAL_PATHWAY	0.653989	0.10604	0.149146	0.26082	0.571221	1.58515e-11	6.55268e-11
REACTOME_SIGNALING_BY_ERBB2_IN_CANCER	0.655288	0.0781998	0.110748	0.209033	0.285219	1.57705e-06	2.75515e-06
REACTOME_PLASMA_LIPOPROTEIN_REMODELING	0.656589	0.0734117	0.153084	0.266936	-0.303969	4.91016e-08	1.01847e-07
PID_RHOA_REG_PATHWAY	0.657099	0.0128391	0.8574	0.910246	0.536257	2.29282e-12	1.2697e-11
WP_NRF2ARE_REGULATION	0.657891	0.0741754	0.153098	0.266936	0.314482	7.27587e-09	1.664e-08
WP_COVID19_ADVERSE_OUTCOME_PATHWAY	0.65896	0.199572	0.00178924	0.00987726	-0.224228	0.00078982	0.00109174
REACTOME_REGULATED_NECROSIS	0.659195	0.0461061	0.153264	0.266961	0.207856	7.07033e-07	1.27049e-06
WP_EBOLA_VIRUS_PATHWAY_ON_HOST	0.661805	0.0710131	0.00817271	0.0310212	0.117776	1.68298e-06	2.9257e-06
REACTOME_SRP_DEPENDENT_COTRANSLATIONAL_PROTEIN_TARGETING_TO_MEMBRANE	0.661805	0.0850933	0.154275	0.268192	0.459924	9.76769e-10	2.57498e-09
WP_22Q112_COPY_NUMBER_VARIATION_SYNDROME	0.662677	-0.0847322	0.00188974	0.0103671	0.0714117	0.00951894	0.0121294
REACTOME_SARS_COV_INFECTIONS	0.664421	0.0736453	0.00698939	0.0274739	0.125265	1.74239e-06	3.02301e-06
BIOCARTA_IL6_PATHWAY	0.664421	0.0819197	0.155375	0.269359	0.393763	2.80514e-09	6.88962e-09
WP_BRAINDERIVED_NEUROTROPHIC_FACTOR_BDNF_SIGNALING_PATHWAY	0.664534	0.0182954	0.699593	0.795855	0.355981	2.57967e-12	1.41081e-11
BIOCARTA_EXTRINSIC_PATHWAY	0.665731	-0.106439	0.155405	0.269359	-0.492646	3.82128e-10	1.10316e-09
REACTOME_PI_3K_CASCADE_FGFR4	0.668244	-0.140233	0.00193532	0.0105188	-0.183884	0.000798542	0.00110293
KEGG_LEUKOCYTE_TRANSENDOTHELIAL_MIGRATION	0.668354	-0.0633905	0.157731	0.272853	0.260215	2.7578e-09	6.7828e-09
WP_OSTEOBLAST_DIFFERENTIATION	0.669668	-0.044875	0.149112	0.26082	-0.154987	1.90214e-06	3.28721e-06
WP_INTEGRINMEDIATED_CELL_ADHESION	0.671948	-0.00633466	0.903601	0.942584	0.391876	2.76902e-12	1.49578e-11
BIOCARTA_IL1R_PATHWAY	0.672299	0.0505719	0.159273	0.274711	0.189142	4.91894e-07	8.99506e-07
BIOCARTA_EIF4_PATHWAY	0.673617	0.116349	0.162	0.279114	0.658707	1.17167e-11	5.10723e-11
WP_ELECTRON_TRANSPORT_CHAIN_OXPHOS_SYSTEM_IN_MITOCHONDRIA	0.674936	0.101268	0.0214896	0.0627583	0.243174	2.06794e-06	3.55978e-06
PID_SMAD2_3NUCLEAR_PATHWAY	0.675647	0.0862182	0.00200961	0.0107894	0.125584	9.33841e-05	0.000138425
REACTOME_REGULATION_OF_INSULIN_LIKE_GROWTH_FACTOR_IGF_TRANSPORT_AND_UPTAKE_BY_INSULIN_LIKE_GROWTH_FACTOR_BINDING_PROTEINS_IGFBPS	0.675647	-0.00498735	0.904046	0.942584	-0.352087	2.87937e-12	1.54591e-11
REACTOME_IRS_MEDIATED_SIGNALLING	0.677495	-0.108799	0.00206644	0.0110608	-0.140114	0.00087743	0.00120621
PID_WNT_CANONICAL_PATHWAY	0.677578	0.116598	0.0462822	0.111039	0.264165	2.10928e-06	3.62385e-06
REACTOME_SIGNALING_BY_HIPPO	0.6789	0.171901	0.00470967	0.021062	0.359293	2.26502e-06	3.88762e-06
REACTOME_OTHER_INTERLEUKIN_SIGNALING	0.679341	0.132525	0.0020921	0.0111642	-0.0322744	0.482468	0.511515
WP_TOLLLIKE_RECEPTOR_SIGNALING_PATHWAY	0.680224	0.0731222	0.0100627	0.0355831	0.154877	2.31179e-06	3.96403e-06
REACTOME_PROLONGED_ERK_ACTIVATION_EVENTS	0.68303	0.165916	0.00220538	0.0116978	0.179706	0.00311128	0.00413195
PID_AURORA_A_PATHWAY	0.68303	-0.0227394	0.693111	0.790012	0.43469	3.08103e-12	1.63425e-11
WP_DNA_DAMAGE_RESPONSE_ONLY_ATM_DEPENDENT	0.685533	0.0597493	0.169482	0.289483	0.327514	5.93841e-12	2.88086e-11
WP_VITAMIN_D_IN_INFLAMMATORY_DISEASES	0.686714	0.0474101	0.370524	0.502014	0.402788	3.16975e-12	1.67124e-11
REACTOME_DOWNSTREAM_SIGNALING_OF_ACTIVATED_FGFR3	0.688554	-0.125572	0.00223229	0.0117345	-0.0633718	0.159156	0.180589
REACTOME_SIGNALING_BY_MODERATE_KINASE_ACTIVITY_BRAF_MUTANTS	0.689529	0.0997556	0.171979	0.292896	0.536406	1.42961e-11	6.07145e-11
REACTOME_G_ALPHA_I_SIGNALLING_EVENTS	0.690863	0.069061	0.00250342	0.0128878	0.112851	2.9466e-06	5.01349e-06
WP_WNT_SIGNALING_PATHWAY_AND_PLURIPOTENCY	0.692199	-0.065504	0.0181359	0.0553505	-0.153096	2.94952e-06	5.01362e-06
BIOCARTA_INFLAM_PATHWAY	0.692199	-0.0618926	0.173024	0.294086	-0.194749	1.85695e-06	3.21543e-06
REACTOME_HIV_TRANSCRIPTION_INITIATION	0.69223	0.149197	0.00232799	0.012165	0.0177523	0.740574	0.757346
REACTOME_APOPTOSIS	0.693536	0.0419827	0.0813083	0.165571	0.129403	3.11117e-06	5.28328e-06
REACTOME_UB_SPECIFIC_PROCESSING_PROTEASES	0.693536	0.0411709	0.173178	0.294086	0.214882	3.75677e-09	8.94011e-09
REACTOME_REGULATION_OF_LIPID_METABOLISM_BY_PPARALPHA	0.695901	0.100593	0.00238827	0.0124063	0.114768	0.000297501	0.000424554
REACTOME_PI_3K_CASCADE_FGFR1	0.696213	-0.153656	0.00295217	0.0146033	-0.269636	3.30978e-06	5.60975e-06
REACTOME_PLATELET_HOMEOSTASIS	0.696213	0.0561257	0.174957	0.296534	0.212675	2.7425e-07	5.14876e-07
BIOCARTA_IL2RB_PATHWAY	0.697554	0.0887877	0.175472	0.297122	0.447877	8.51254e-12	3.92424e-11
PID_ARF6_DOWNSTREAM_PATHWAY	0.698896	0.105089	0.175757	0.297318	0.549254	1.44203e-11	6.07145e-11
WP_ERBB_SIGNALING_PATHWAY	0.699567	0.0224832	0.656297	0.762864	0.37718	3.76629e-12	1.945e-11
WP_PRIMARY_FOCAL_SEGMENTAL_GLOMERULOSCLEROSIS_FSGS	0.701584	0.0416047	0.177164	0.299124	0.262213	4.68805e-11	1.65113e-10
REACTOME_PI_3K_CASCADE_FGFR2	0.704278	-0.130209	0.0154734	0.049453	-0.321264	3.74613e-06	6.31286e-06
BIOCARTA_STRESS_PATHWAY	0.704278	-0.0612563	0.17868	0.301106	0.31677	1.611e-08	3.50243e-08
REACTOME_SIGNAL_TRANSDUCTION_BY_L1	0.705056	-0.13497	0.00253645	0.0129845	0.0252604	0.583076	0.609737
NABA_SECRETED_FACTORS	0.705056	-0.0423029	0.281108	0.416692	-0.344176	3.88001e-12	1.98093e-11
SA_B_CELL_RECEPTOR_COMPLEXES	0.706976	0.0936547	0.180538	0.303655	0.4834	7.88246e-12	3.66722e-11
REACTOME_METABOLISM_OF_VITAMINS_AND_COFACTORS	0.708327	0.035204	0.170274	0.290555	-0.113694	3.96053e-06	6.65505e-06
REACTOME_RETROGRADE_TRANSPORT_AT_THE_TRANS_GOLGI_NETWORK	0.711033	-0.109832	0.0312949	0.0827506	0.230673	4.0119e-06	6.72853e-06
REACTOME_TRANSLATION_OF_SARS_COV_1_STRUCTURAL_PROTEINS	0.712357	0.143714	0.00270684	0.0136975	0.102414	0.0117734	0.0148517
REACTOME_CILIUM_ASSEMBLY	0.712357	0.0464077	0.319462	0.451865	0.365853	4.17605e-12	2.11323e-11
PID_HNF3B_PATHWAY	0.712388	-0.0879	0.00434996	0.019794	-0.169055	4.14497e-06	6.9451e-06
WP_TRANSLATION_INHIBITORS_IN_CHRONICALLY_ACTIVATED_PDGFRA_CELLS	0.714179	0.0711047	0.28426	0.418898	0.545542	4.41057e-12	2.2255e-11
REACTOME_MAPK_TARGETS_NUCLEAR_EVENTS_MEDIATED_BY_MAP_KINASES	0.715102	0.070507	0.184944	0.309293	0.384267	6.74489e-09	1.55265e-08
WP_PATHWAYS_REGULATING_HIPPO_SIGNALING	0.715999	-0.0964483	0.00275461	0.0138596	-0.0902998	0.00149946	0.00202808
REACTOME_INTEGRATION_OF_ENERGY_METABOLISM	0.716461	0.0523994	0.185396	0.309535	0.26114	2.41555e-09	5.99126e-09
REACTOME_DOWNSTREAM_SIGNALING_OF_ACTIVATED_FGFR4	0.717818	-0.114323	0.00281219	0.014109	-0.0429005	0.322218	0.351783
BIOCARTA_GLEEVEC_PATHWAY	0.717818	0.0380309	0.609829	0.723659	0.519601	4.63962e-12	2.32774e-11
BIOCARTA_CYTOKINE_PATHWAY	0.717821	-0.0647405	0.18544	0.309535	-0.269102	6.80258e-07	1.22363e-06
REACTOME_NITRIC_OXIDE_STIMULATES_GUANYLATE_CYCLASE	0.719637	0.14573	0.00282666	0.0141413	0.136263	0.0123755	0.0155777
REACTOME_RND3_GTPASE_CYCLE	0.720545	-0.0752286	0.0761549	0.159185	-0.248077	4.52169e-06	7.53329e-06
WP_ARRHYTHMOGENIC_RIGHT_VENTRICULAR_CARDIOMYOPATHY	0.721453	-0.101915	0.00288665	0.0144005	0.0117448	0.751498	0.766737
REACTOME_SIGNALING_BY_VEGF	0.721909	0.0606967	0.187529	0.312044	0.351418	9.23009e-11	3.06105e-10
REACTOME_SYNTHESIS_OF_PA	0.723275	-0.118512	0.00685455	0.0271255	-0.17484	4.8264e-06	8.02577e-06
WP_OXIDATIVE_STRESS	0.724641	0.115312	0.00954769	0.0343132	0.272419	4.85847e-06	8.07147e-06
WP_ARYL_HYDROCARBON_RECEPTOR_NETPATH	0.724641	0.0794418	0.187829	0.312044	0.376575	1.44331e-11	6.07145e-11
REACTOME_INSULIN_RECEPTOR_SIGNALLING_CASCADE	0.725083	-0.0992802	0.00290897	0.0144301	-0.0550849	0.161472	0.182863
REACTOME_ORGANELLE_BIOGENESIS_AND_MAINTENANCE	0.727378	0.0479622	0.188868	0.31318	0.265426	1.87391e-10	5.87182e-10
KEGG_CELL_CYCLE	0.728707	0.0924496	0.00305261	0.0150578	0.145125	0.000224575	0.00032205
REACTOME_RHOQ_GTPASE_CYCLE	0.728707	-0.00129688	0.981356	0.990211	0.42687	5.36663e-12	2.64724e-11
REACTOME_PI_3K_CASCADE_FGFR3	0.730518	-0.144861	0.00315373	0.0155132	-0.216775	0.000268211	0.000383376
BIOCARTA_MAL_PATHWAY	0.732327	0.0790757	0.325568	0.457562	0.557626	5.48151e-12	2.68884e-11
PID_BARD1_PATHWAY	0.732868	0.130994	0.00505535	0.0222007	0.279451	5.32006e-06	8.78859e-06
REACTOME_G_ALPHA_12_13_SIGNALLING_EVENTS	0.732868	0.0613104	0.190644	0.314938	0.352092	1.54639e-11	6.43779e-11
WP_PDGF_PATHWAY	0.734135	0.0609268	0.407385	0.539402	0.526703	5.70011e-12	2.7883e-11
WP_AMINO_ACID_METABOLISM	0.734244	0.104662	0.00845347	0.0318089	0.202852	5.63162e-06	9.29454e-06
REACTOME_SIGNALING_BY_MET	0.73562	0.0821213	0.0613103	0.137355	0.206335	5.65841e-06	9.33002e-06
WP_ENDOCHONDRAL_OSSIFICATION	0.73562	0.0488067	0.192093	0.316441	-0.245367	2.42944e-09	6.00878e-09
PID_FAS_PATHWAY	0.735941	0.0697769	0.251558	0.384209	0.455573	5.86415e-12	2.85345e-11
WP_ENDOCHONDRAL_OSSIFICATION_WITH_SKELETAL_DYSPLASIAS	0.736999	0.0488067	0.192093	0.316441	-0.245367	2.42944e-09	6.00878e-09
REACTOME_DIGESTION_AND_ABSORPTION	0.739759	-0.199348	0.00646782	0.0261235	-0.237904	6.20171e-06	1.01972e-05
REACTOME_ASPARAGINE_N_LINKED_GLYCOSYLATION	0.741353	0.0728915	0.00332998	0.0161102	0.11734	1.93168e-05	3.06735e-05
WP_STRIATED_MUSCLE_CONTRACTION_PATHWAY	0.744954	0.170316	0.00343346	0.01652	0.215954	0.000157143	0.000228701
WP_GASTRIN_SIGNALING_PATHWAY	0.744954	0.0510274	0.266002	0.399002	0.356129	6.43045e-12	3.094e-11
BIOCARTA_GHRELIN_PATHWAY	0.745295	-0.0789433	0.197272	0.32316	-0.383238	1.32686e-07	2.62311e-07
BIOCARTA_LAIR_PATHWAY	0.746753	-0.0616933	0.285551	0.420447	-0.374069	6.57778e-12	3.15626e-11
REACTOME_INTERCONVERSION_OF_NUCLEOTIDE_DI_AND_TRIPHOSPHATES	0.748071	0.0646586	0.199364	0.32598	0.439395	1.4446e-11	6.07145e-11
REACTOME_INTRAFLAGELLAR_TRANSPORT	0.749461	0.0801111	0.120183	0.223486	0.211248	7.44832e-06	1.21674e-05
WP_REGULATION_OF_ACTIN_CYTOSKELETON	0.749461	-0.0466759	0.200503	0.327538	0.198053	2.51342e-09	6.20776e-09
REACTOME_COPI_DEPENDENT_GOLGI_TO_ER_RETROGRADE_TRAFFIC	0.750852	0.0608249	0.200696	0.32755	0.31585	2.60037e-11	1.01087e-10
BIOCARTA_ECM_PATHWAY	0.752141	0.0135229	0.867812	0.915649	0.583602	7.04172e-12	3.34619e-11
REACTOME_DAG_AND_IP3_SIGNALING	0.755033	0.128126	0.00900408	0.0333814	0.239325	8.39574e-06	1.36644e-05
REACTOME_NEGATIVE_REGULATION_OF_MAPK_PATHWAY	0.755033	0.0908626	0.201864	0.328334	0.497542	2.07738e-10	6.40678e-10
REACTOME_STRIATED_MUSCLE_CONTRACTION	0.757518	0.173979	0.003766	0.01778	0.167195	0.00477787	0.00626962
REACTOME_RNA_POLYMERASE_III_TRANSCRIPTION_INITIATION_FROM_TYPE_1_PROMOTER	0.759307	0.136487	0.00390151	0.0183705	0.291354	1.38962e-05	2.23278e-05
REACTOME_FGFRL1_MODULATION_OF_FGFR1_SIGNALING	0.760626	-0.133506	0.0642407	0.141942	-0.369645	9.25272e-06	1.50037e-05
REACTOME_FCERI_MEDIATED_MAPK_ACTIVATION	0.761096	0.0259311	0.707594	0.800144	0.475776	7.64932e-12	3.59212e-11
KEGG_ALPHA_LINOLENIC_ACID_METABOLISM	0.762027	-0.133693	0.0108264	0.037383	-0.213803	9.44967e-06	1.5309e-05
REACTOME_SEMAPHORIN_INTERACTIONS	0.762027	0.0511947	0.20446	0.331188	0.165733	1.94571e-06	3.3592e-06
REACTOME_PD_1_SIGNALING	0.762883	-0.151663	0.00405726	0.0189615	-0.19966	0.00148399	0.00200869
REACTOME_INTRA_GOLGI_AND_RETROGRADE_GOLGI_TO_ER_TRAFFIC	0.762883	0.0251722	0.515248	0.639971	0.306709	7.69863e-12	3.60566e-11
PID_NETRIN_PATHWAY	0.764669	0.0221745	0.701472	0.79629	0.422939	7.79255e-12	3.63997e-11
REACTOME_FORMATION_OF_FIBRIN_CLOT_CLOTTING_CASCADE	0.767646	-0.112886	0.0180127	0.0552601	-0.185289	1.07205e-05	1.73041e-05
WP_APOPTOSIS	0.767646	0.0329555	0.20761	0.335106	0.180355	8.19165e-09	1.85418e-08
WP_EPO_RECEPTOR_SIGNALING	0.769054	0.0912499	0.208549	0.33614	0.493309	1.96298e-11	7.89224e-11
WP_MATRIX_METALLOPROTEINASES	0.770018	-0.0268808	0.599734	0.7146	-0.382821	8.00964e-12	3.71184e-11
REACTOME_SIGNALING_BY_WNT_IN_CANCER	0.770463	0.0662129	0.108392	0.206574	0.153495	1.21076e-05	1.95074e-05
WP_CAMKK2_PATHWAY	0.770463	0.0674516	0.208632	0.33614	0.414034	3.99492e-11	1.43866e-10
REACTOME_TNFR1_INDUCED_PROAPOPTOTIC_SIGNALING	0.771799	0.0361062	0.539218	0.660795	0.458942	8.50847e-12	3.92424e-11
KEGG_GLYCOSAMINOGLYCAN_DEGRADATION	0.773285	-0.077517	0.207607	0.335106	-0.23781	1.30427e-05	2.09755e-05
REACTOME_MAP2K_AND_MAPK_ACTIVATION	0.774698	0.0805692	0.213078	0.342122	0.511513	8.71296e-12	3.99571e-11
KEGG_GLYCEROLIPID_METABOLISM	0.775356	0.163116	0.00417598	0.0191487	0.172433	0.000657112	0.000919852
REACTOME_PLATELET_AGGREGATION_PLUG_FORMATION	0.776112	0.0725773	0.213122	0.342122	0.436146	2.16629e-11	8.63084e-11
WP_HUMAN_COMPLEMENT_SYSTEM	0.777133	0.0969696	0.00417844	0.0191487	-0.135204	0.000173892	0.000252036
REACTOME_SCAVENGING_OF_HEME_FROM_PLASMA	0.777528	-0.0726918	0.213342	0.342163	-0.30379	3.59883e-06	6.08209e-06
WP_ESTROGEN_SIGNALING_PATHWAY	0.778909	0.0432971	0.506328	0.63282	0.46189	8.74156e-12	3.99841e-11
PID_NFKAPPAB_ATYPICAL_PATHWAY	0.778945	0.0816812	0.213737	0.342486	0.45275	4.75439e-09	1.11932e-08
WP_APOPTOSIS_MODULATION_AND_SIGNALING	0.781782	0.0538941	0.0277683	0.0760498	0.125735	1.5757e-05	2.52026e-05
WP_SIGNAL_TRANSDUCTION_THROUGH_IL1R	0.783203	0.0436955	0.216251	0.345464	0.172542	1.16069e-06	2.05424e-06
REACTOME_TP53_REGULATES_TRANSCRIPTION_OF_CELL_DEATH_GENES	0.784227	0.0969236	0.00441398	0.0200335	0.0790243	0.0266313	0.0326132
REACTOME_FLT3_SIGNALING	0.784227	0.0316491	0.586675	0.70425	0.447988	9.31883e-12	4.2295e-11
PID_TCPTP_PATHWAY	0.787473	0.097016	0.0368148	0.0921255	0.192455	1.6886e-05	2.69107e-05
REACTOME_CRMPS_IN_SEMA3A_SIGNALING	0.787767	-0.156423	0.00456232	0.0206006	-0.0201004	0.713872	0.733875
PID_HIF1A_PATHWAY	0.787767	0.0800033	0.268079	0.401435	0.578439	9.82284e-12	4.43539e-11
PID_AVB3_INTEGRIN_PATHWAY	0.789534	-0.105394	0.00459771	0.0207073	-0.0631225	0.133631	0.153306
BIOCARTA_RAS_PATHWAY	0.790326	0.101859	0.222161	0.35296	0.646216	3.10842e-11	1.16466e-10
WP_SULFATION_BIOTRANSFORMATION_REACTION	0.794616	0.0869115	0.0740515	0.156548	0.179518	2.01727e-05	3.20037e-05
BIOCARTA_CCR3_PATHWAY	0.79483	-0.0358909	0.651077	0.758499	0.567555	1.04043e-11	4.65027e-11
BIOCARTA_GPCR_PATHWAY	0.796048	0.0708358	0.222679	0.35296	0.392386	1.61056e-10	5.0828e-10
PID_FCER1_PATHWAY	0.796593	0.0322888	0.645749	0.755591	0.491126	1.06342e-11	4.74099e-11
REACTOME_MOLECULES_ASSOCIATED_WITH_ELASTIC_FIBRES	0.797482	-0.0656953	0.224294	0.355065	-0.287724	2.30458e-07	4.37324e-07
WP_NEOVASCULARISATION_PROCESSES	0.800114	-0.125324	0.00480502	0.0212916	-0.0695726	0.132639	0.152267
WP_NONSMALL_CELL_LUNG_CANCER	0.800114	0.00742077	0.899527	0.941776	0.426445	1.07995e-11	4.7904e-11
REACTOME_GLYCEROPHOSPHOLIPID_BIOSYNTHESIS	0.800353	0.0493145	0.120164	0.223486	0.149477	2.17847e-05	3.44067e-05
REACTOME_HEPARAN_SULFATE_HEPARIN_HS_GAG_METABOLISM	0.80323	0.0641608	0.193257	0.317764	-0.251278	2.19368e-05	3.46153e-05
REACTOME_LAMININ_INTERACTIONS	0.805386	0.183945	0.00501417	0.0220749	-0.248976	9.3741e-05	0.000138838
WP_PHOSPHOINOSITIDES_METABOLISM	0.807141	0.0478216	0.47055	0.599594	0.503896	1.10483e-11	4.85188e-11
BIOCARTA_AGR_PATHWAY	0.808895	0.113306	0.005086	0.0222687	0.0583854	0.149303	0.169846
PID_P38_ALPHA_BETA_DOWNSTREAM_PATHWAY	0.808998	0.0567249	0.230116	0.361816	0.271399	6.15238e-08	1.25834e-07
REACTOME_TRNA_PROCESSING_IN_THE_NUCLEUS	0.810443	0.112768	0.0247183	0.069758	0.253927	2.63555e-05	4.14024e-05
WP_RAC1PAK1P38MMP2_PATHWAY	0.810443	0.0453377	0.230594	0.362245	0.239693	6.6284e-09	1.52783e-08
KEGG_NON_SMALL_CELL_LUNG_CANCER	0.810647	0.051577	0.408919	0.54062	0.476043	1.16109e-11	5.07363e-11
WP_VIRAL_ACUTE_MYOCARDITIS	0.813337	0.0457677	0.136859	0.244431	0.138505	2.70108e-05	4.23562e-05
REACTOME_UPTAKE_AND_ACTIONS_OF_BACTERIAL_TOXINS	0.814148	-0.109072	0.00514429	0.0223183	0.15673	0.00015444	0.000224953
REACTOME_ONCOGENIC_MAPK_SIGNALING	0.814148	0.0469223	0.390043	0.519565	0.393752	1.20828e-11	5.25376e-11
KEGG_LONG_TERM_DEPRESSION	0.814787	-0.0618524	0.20234	0.328709	0.204403	2.73149e-05	4.27944e-05
PID_PRL_SIGNALING_EVENTS_PATHWAY	0.817689	0.0721883	0.235798	0.368636	0.44261	4.75013e-11	1.66966e-10
REACTOME_MHC_CLASS_II_ANTIGEN_PRESENTATION	0.819142	0.0827753	0.00828842	0.0313891	0.142254	2.87315e-05	4.48945e-05
REACTOME_SUMOYLATION_OF_DNA_REPLICATION_PROTEINS	0.819389	0.139849	0.00523973	0.0226156	0.081387	0.147245	0.167722
BIOCARTA_FCER1_PATHWAY	0.819389	0.00129179	0.986133	0.991409	0.507387	1.34978e-11	5.82588e-11
WP_EUKARYOTIC_TRANSCRIPTION_INITIATION	0.824619	0.13102	0.00540625	0.023164	-0.0433976	0.424593	0.455364
WP_PHOTODYNAMIC_THERAPYINDUCED_NFKB_SURVIVAL_SIGNALING	0.824967	-0.0538991	0.147894	0.259663	-0.166713	3.23346e-05	5.03459e-05
REACTOME_HIV_TRANSCRIPTION_ELONGATION	0.826359	0.126553	0.00543739	0.0232409	0.00339167	0.958487	0.961217
WP_TCELL_ANTIGEN_RECEPTOR_TCR_PATHWAY_DURING_STAPHYLOCOCCUS_AUREUS_INFECTION	0.826359	0.0321204	0.501837	0.628546	0.306634	1.42746e-11	6.07145e-11
REACTOME_SIGNALING_BY_RETINOIC_ACID	0.829349	0.0545323	0.233371	0.365303	0.21116	3.46996e-05	5.38853e-05
PID_IL27_PATHWAY	0.829837	0.0959157	0.00550172	0.0233819	0.027152	0.46271	0.491752
PID_RAC1_REG_PATHWAY	0.830812	-0.0915236	0.106477	0.20359	0.248777	3.48344e-05	5.40471e-05
WP_PREIMPLANTATION_EMBRYO	0.830812	0.0571485	0.239548	0.371669	-0.331756	1.20059e-08	2.64943e-08
REACTOME_BASE_EXCISION_REPAIR	0.831573	0.132107	0.0055144	0.0233819	-0.0620771	0.301911	0.330638
KEGG_INTESTINAL_IMMUNE_NETWORK_FOR_IGA_PRODUCTION	0.832277	0.0479638	0.239788	0.371713	-0.202016	1.88482e-06	3.26048e-06
REACTOME_SCAVENGING_BY_CLASS_A_RECEPTORS	0.833743	-0.0696755	0.240419	0.372266	-0.341448	7.18234e-09	1.64689e-08
BIOCARTA_HER2_PATHWAY	0.83521	0.140603	0.00837302	0.0315736	0.226569	3.56617e-05	5.51848e-05
KEGG_ASCORBATE_AND_ALDARATE_METABOLISM	0.836776	0.17488	0.00558434	0.0235264	0.0915922	0.0575803	0.0685998
WP_BREAST_CANCER_PATHWAY	0.838508	-0.0673425	0.00562204	0.0236287	-0.0846272	0.000243825	0.000348802
REACTOME_NUCLEAR_ENVELOPE_BREAKDOWN	0.840238	0.121616	0.00563594	0.0236307	0.157173	0.000601457	0.000843284
REACTOME_PENTOSE_PHOSPHATE_PATHWAY	0.840238	0.0244101	0.744573	0.823614	0.594165	1.47362e-11	6.17867e-11
BIOCARTA_PTEN_PATHWAY	0.841092	0.0753024	0.242883	0.374533	0.44318	4.32068e-09	1.02131e-08
KEGG_OLFACTORY_TRANSDUCTION	0.842566	0.0777225	0.232955	0.364976	0.238186	3.7234e-05	5.73657e-05
PID_P38_MKK3_6PATHWAY	0.842566	0.0744637	0.2434	0.374896	0.477816	2.77302e-11	1.05928e-10
REACTOME_DOWNSTREAM_SIGNALING_OF_ACTIVATED_FGFR2	0.843695	-0.114527	0.00569298	0.0237567	-0.191013	0.000220894	0.000317288
KEGG_GLIOMA	0.843695	0.0562863	0.345689	0.477833	0.435407	1.51894e-11	6.33852e-11
REACTOME_NEUREXINS_AND_NEUROLIGINS	0.845421	-0.0906812	0.00573692	0.0238835	-0.107491	0.00927815	0.0118397
BIOCARTA_IL2_PATHWAY	0.845517	-0.075616	0.245037	0.376865	0.284918	4.64624e-06	7.73349e-06
PID_EPHA2_FWD_PATHWAY	0.846994	0.070757	0.245517	0.377274	0.331916	1.0201e-07	2.03672e-07
WP_INTERACTIONS_BETWEEN_IMMUNE_CELLS_AND_MICRORNAS_IN_TUMOR_MICROENVIRONMENT	0.848473	0.0782225	0.0931399	0.182853	-0.161325	4.04568e-05	6.21137e-05
BIOCARTA_DEATH_PATHWAY	0.849953	0.0948394	0.0258386	0.0718286	0.20622	4.16143e-05	6.38351e-05
WP_THERMOGENESIS	0.855753	-0.0896455	0.006085	0.0249496	0.139178	0.000586707	0.000823917
WP_SYNAPTIC_SIGNALING_PATHWAYS_ASSOCIATED_WITH_AUTISM_SPECTRUM_DISORDER	0.855753	0.0634606	0.330641	0.462767	0.49139	1.72964e-11	7.10001e-11
WP_THYMIC_STROMAL_LYMPHOPOIETIN_TSLP_SIGNALING_PATHWAY	0.855887	0.0526043	0.250131	0.382362	0.318672	8.51279e-11	2.83921e-10
BIOCARTA_DC_PATHWAY	0.86035	-0.10095	0.125027	0.228885	-0.2957	4.73387e-05	7.21761e-05
PID_AR_NONGENOMIC_PATHWAY	0.860902	0.0589711	0.393769	0.524133	0.476194	1.82108e-11	7.42344e-11
KEGG_TGF_BETA_SIGNALING_PATHWAY	0.861841	-0.0535214	0.0694356	0.149117	-0.145601	4.77981e-05	7.28136e-05
REACTOME_ERYTHROPOIETIN_ACTIVATES_RAS	0.861841	0.0774953	0.254437	0.387599	0.367929	1.88028e-07	3.61088e-07
BIOCARTA_IL10_PATHWAY	0.862615	0.131549	0.00631926	0.0257003	0.217719	6.34752e-05	9.57839e-05
BIOCARTA_P53HYPOXIA_PATHWAY	0.863332	0.0726875	0.255295	0.388569	0.387458	6.71006e-11	2.29445e-10
BIOCARTA_COMP_PATHWAY	0.866038	0.168912	0.00637174	0.0257946	-0.232045	0.00157842	0.00213159
REACTOME_NOTCH1_INTRACELLULAR_DOMAIN_REGULATES_TRANSCRIPTION	0.86632	-0.0415967	0.252419	0.38519	0.185806	5.38254e-05	8.17831e-05
REACTOME_PHOSPHOLIPID_METABOLISM	0.867748	0.0118476	0.724968	0.813183	0.257228	1.86958e-11	7.55121e-11
BIOCARTA_TFF_PATHWAY	0.867815	0.0583994	0.256948	0.390073	0.271201	1.65488e-06	2.88539e-06
WP_PROSTAGLANDIN_SYNTHESIS_AND_REGULATION	0.869457	-0.104004	0.00650708	0.0262219	0.00291048	0.938362	0.942091
REACTOME_REGULATION_OF_PTEN_GENE_TRANSCRIPTION	0.869457	-0.0159771	0.728852	0.814992	0.34749	1.94361e-11	7.83224e-11
KEGG_TOLL_LIKE_RECEPTOR_SIGNALING_PATHWAY	0.87081	0.0587548	0.0429664	0.104364	0.128405	5.56927e-05	8.44018e-05
WP_TCELL_RECEPTOR_AND_COSTIMULATORY_SIGNALING	0.871164	-0.128482	0.00654796	0.0263264	-0.0177543	0.734397	0.751903
REACTOME_BILE_ACID_AND_BILE_SALT_METABOLISM	0.87381	0.121099	0.0159868	0.0506346	0.199979	6.00545e-05	9.08557e-05
PID_INTEGRIN3_PATHWAY	0.875313	0.0577718	0.103565	0.198668	-0.15087	6.23594e-05	9.42618e-05
REACTOME_ION_TRANSPORT_BY_P_TYPE_ATPASES	0.876277	-0.134503	0.00668676	0.0267016	-0.0740787	0.103632	0.120063
KEGG_FC_EPSILON_RI_SIGNALING_PATHWAY	0.876277	-0.00650803	0.910289	0.947971	0.384214	2.11659e-11	8.45198e-11
PID_FANCONI_PATHWAY	0.879826	0.110583	0.0128193	0.0421958	0.255033	6.47133e-05	9.75686e-05
WP_ETHANOL_EFFECTS_ON_HISTONE_MODIFICATIONS	0.881379	0.160869	0.0068482	0.0271255	0.178955	0.00891331	0.0113824
BIOCARTA_ATM_PATHWAY	0.882842	-0.0609095	0.263787	0.397034	0.241643	7.29655e-06	1.19306e-05
REACTOME_ACTIVATION_OF_MATRIX_METALLOPROTEINASES	0.883077	0.0330582	0.52516	0.649899	-0.372042	2.27336e-11	8.99636e-11
BIOCARTA_CASPASE_PATHWAY	0.884352	0.118154	0.00946389	0.0341515	0.243916	6.97818e-05	0.000104941
REACTOME_INTERLEUKIN_10_SIGNALING	0.885863	0.111715	0.0103076	0.0359439	-0.182349	7.03088e-05	0.000105643
KEGG_PHOSPHATIDYLINOSITOL_SIGNALING_SYSTEM	0.88647	0.0236926	0.691328	0.789478	0.428835	2.36857e-11	9.33122e-11
WP_COMPLEMENT_ACTIVATION	0.887375	0.150658	0.0181864	0.0554086	-0.317642	7.14394e-05	0.00010725
WP_THYROID_HORMONES_PRODUCTION_AND_THEIR_PERIPHERAL_DOWNSTREAM_SIGNALLING_EFFECTS	0.889857	0.0143013	0.73912	0.821192	0.359573	2.43426e-11	9.54729e-11
PID_NOTCH_PATHWAY	0.891549	-0.0808996	0.00720036	0.0281774	-0.0593042	0.0631874	0.0750324
REACTOME_PI_METABOLISM	0.891549	-0.0330674	0.511282	0.636752	0.359529	2.44649e-11	9.57394e-11
WP_ANGIOPOIETIN_LIKE_PROTEIN_8_REGULATORY_PATHWAY	0.893239	0.0509321	0.300695	0.434392	0.379823	2.4733e-11	9.65738e-11
REACTOME_REGULATION_OF_MRNA_STABILITY_BY_PROTEINS_THAT_BIND_AU_RICH_ELEMENTS	0.893438	0.0715273	0.0604671	0.135993	0.170329	7.59456e-05	0.000113628
REACTOME_TRANSCRIPTIONAL_REGULATION_BY_E2F6	0.894928	0.122181	0.0074436	0.0289439	0.0726711	0.160979	0.182422
KEGG_PRIMARY_IMMUNODEFICIENCY	0.894956	-0.0826848	0.0679214	0.147631	-0.202275	7.74925e-05	0.000115844
WP_PYRIMIDINE_METABOLISM_AND_RELATED_DISEASES	0.894956	-0.0518834	0.270332	0.404121	0.249952	5.10009e-06	8.45692e-06
REACTOME_BLOOD_GROUP_SYSTEMS_BIOSYNTHESIS	0.899521	-0.0627521	0.274958	0.409993	-0.381475	1.00479e-09	2.637e-09
WP_NEPHROTIC_SYNDROME	0.899987	-0.138545	0.00749114	0.0289932	-0.0459868	0.325291	0.354479
BIOCARTA_TOLL_PATHWAY	0.901044	-0.103414	0.0476976	0.113354	0.21614	8.90118e-05	0.000132614
REACTOME_SIGNALLING_TO_RAS	0.90257	0.0636334	0.27599	0.410511	0.270496	3.49512e-05	5.41329e-05
PID_THROMBIN_PAR1_PATHWAY	0.903354	-0.0159426	0.818333	0.884101	0.512138	2.63134e-11	1.01396e-10
WP_NEURAL_CREST_CELL_MIGRATION_DURING_DEVELOPMENT	0.904096	0.0500135	0.276005	0.410511	0.161408	7.53931e-05	0.000112897
PID_S1P_S1P2_PATHWAY	0.905035	0.0240493	0.742388	0.821712	0.555017	2.65083e-11	1.01866e-10
WP_VITAMIN_B12_METABOLISM	0.905624	0.0396178	0.276388	0.410733	-0.215109	1.07157e-06	1.89843e-06
WP_ENERGY_METABOLISM	0.908684	0.0486348	0.2797	0.414955	0.307992	4.11308e-09	9.76164e-09
WP_SEROTONIN_RECEPTOR_467_AND_NR3C_SIGNALING	0.911748	-0.133388	0.00809813	0.0308675	-0.122494	0.00358539	0.00474015
REACTOME_HS_GAG_BIOSYNTHESIS	0.913283	0.0777352	0.177919	0.300111	-0.254393	9.49381e-05	0.000140492
WP_SMALL_CELL_LUNG_CANCER	0.913283	0.0385258	0.281722	0.416901	0.246402	9.23732e-10	2.45353e-09
REACTOME_G2_M_CHECKPOINTS	0.914818	0.0915108	0.0136055	0.0444514	0.169246	9.69701e-05	0.000143265
KEGG_PENTOSE_PHOSPHATE_PATHWAY	0.916355	0.0655365	0.282751	0.417376	0.394394	1.13026e-08	2.51725e-08
REACTOME_RHOJ_GTPASE_CYCLE	0.916768	-0.0108731	0.811652	0.879581	0.308925	2.85783e-11	1.08229e-10
REACTOME_POTASSIUM_CHANNELS	0.917893	-0.0849772	0.108507	0.206574	-0.182117	9.81859e-05	0.000144933
KEGG_COLORECTAL_CANCER	0.918439	0.0234571	0.709163	0.800144	0.447959	2.88045e-11	1.08851e-10
WP_PROTEASOME_DEGRADATION	0.919433	0.044685	0.216893	0.345969	0.138974	0.00010212	0.000150614
WP_16P112_PROXIMAL_DELETION_SYNDROME	0.919433	-0.0397513	0.283475	0.41809	0.239726	1.1955e-08	2.64151e-08
BIOCARTA_SPRY_PATHWAY	0.921778	0.0720658	0.343077	0.47609	0.57366	3.03594e-11	1.14237e-10
KEGG_LYSINE_DEGRADATION	0.924059	0.0841572	0.0778426	0.161461	0.150961	0.000125798	0.000185071
REACTOME_TRANSCRIPTIONAL_ACTIVITY_OF_SMAD2_SMAD3_SMAD4_HETEROTRIMER	0.924059	0.0431374	0.286427	0.421385	0.198609	1.639e-05	2.61676e-05
REACTOME_SIGNALING_BY_FGFR2	0.925603	0.0643259	0.0683908	0.148138	0.179079	0.000130601	0.000191976
REACTOME_SURFACTANT_METABOLISM	0.926775	-0.0231993	0.759293	0.838317	-0.51498	3.22932e-11	1.20285e-10
WP_FOLATE_METABOLISM	0.927149	0.0767212	0.0108698	0.0373862	-0.142145	0.000130874	0.000192218
REACTOME_INTERLEUKIN_2_FAMILY_SIGNALING	0.928696	0.0570184	0.15835	0.273656	0.157528	0.00013249	0.00019443
REACTOME_TRANSCRIPTIONAL_REGULATION_BY_MECP2	0.9301	0.0762175	0.00892964	0.0332454	-0.0357971	0.230751	0.256374
PID_PTP1B_PATHWAY	0.9301	0.0281313	0.54573	0.666919	0.33263	3.23083e-11	1.20285e-10
WP_NONALCOHOLIC_FATTY_LIVER_DISEASE	0.930245	0.0628352	0.00924704	0.0338546	0.106488	0.000142336	0.000208705
REACTOME_SIGNALING_BY_TYPE_1_INSULIN_LIKE_GROWTH_FACTOR_1_RECEPTOR_IGF1R	0.931761	-0.0858962	0.00897136	0.0333303	-0.112591	0.00353047	0.00467104
REACTOME_RHO_GTPASES_ACTIVATE_WASPS_AND_WAVES	0.931761	0.0152189	0.825564	0.887557	0.518058	3.25264e-11	1.20842e-10
WP_TCELL_ANTIGEN_RECEPTOR_TCR_SIGNALING_PATHWAY	0.931795	0.0466411	0.290886	0.425904	0.300605	1.54465e-10	4.90113e-10
WP_PI3KAKTMTOR_VITD3_SIGNALLING	0.933346	0.0761999	0.098419	0.190666	0.196264	0.00014506	0.000212345
BIOCARTA_AT1R_PATHWAY	0.933346	0.0716259	0.29095	0.425904	0.462396	7.10108e-11	2.41409e-10
REACTOME_DISEASES_OF_GLYCOSYLATION	0.933421	0.0274654	0.513948	0.639169	-0.339586	3.28915e-11	1.21941e-10
REACTOME_TRANSCRIPTIONAL_REGULATION_OF_PLURIPOTENT_STEM_CELLS	0.935079	-0.119407	0.00904229	0.0334527	-0.0256238	0.454384	0.484071
REACTOME_DETOXIFICATION_OF_REACTIVE_OXYGEN_SPECIES	0.936452	-0.0463635	0.263597	0.397034	0.211902	0.000148078	0.000216403
REACTOME_SIGNALING_BY_FGFR4	0.936452	-0.0468621	0.291532	0.426048	0.201531	3.89314e-05	5.99285e-05
REACTOME_FC_EPSILON_RECEPTOR_FCERI_SIGNALING	0.936735	-0.00181903	0.968232	0.982515	0.33142	3.3049e-11	1.22011e-10
PID_REG_GR_PATHWAY	0.938007	0.0661565	0.0162994	0.0511644	0.110842	0.000150876	0.000220165
WP_MAPK_CASCADE	0.938007	0.0733114	0.292999	0.427837	0.4848	1.04872e-09	2.74413e-09
WP_ID_SIGNALING_PATHWAY	0.939563	0.102449	0.0557232	0.127109	0.225253	0.000150903	0.000220165
PID_SYNDECAN_4_PATHWAY	0.939563	-0.0350612	0.293291	0.427908	-0.162401	4.45107e-05	6.81594e-05
REACTOME_SIGNALING_BY_ERYTHROPOIETIN	0.940045	0.0714454	0.327527	0.459582	0.475973	3.41457e-11	1.25534e-10
REACTOME_ION_CHANNEL_TRANSPORT	0.942679	-0.0416025	0.29646	0.431817	0.194878	9.49829e-07	1.69125e-06
KEGG_CYTOSOLIC_DNA_SENSING_PATHWAY	0.946649	0.0952349	0.0093119	0.0339479	0.0596137	0.22657	0.252365
WP_MFAP5_EFFECT_ON_PERMEABILITY_AND_MOTILITY_OF_ENDOTHELIAL_CELLS_VIA_CYTOSKELETON_REARRANGEMENT	0.947363	-0.0668511	0.225543	0.355489	0.225906	0.000161803	0.000235095
PID_IL8_CXCR2_PATHWAY	0.949944	0.00255879	0.973856	0.986176	0.575357	3.62367e-11	1.31573e-10
WP_PHOTODYNAMIC_THERAPYINDUCED_AP1_SURVIVAL_SIGNALING	0.950492	0.0659704	0.0161891	0.0509999	0.121239	0.000166797	0.000241951
REACTOME_RHOA_GTPASE_CYCLE	0.950492	-0.0458034	0.298584	0.433119	0.292186	4.88971e-10	1.38215e-09
WP_OVERVIEW_OF_NANOPARTICLE_EFFECTS	0.951589	0.126407	0.00943121	0.0341362	-0.138739	0.0225834	0.0278302
REACTOME_TRAFFICKING_OF_AMPA_RECEPTORS	0.951589	0.0677848	0.347362	0.478643	0.520321	3.74529e-11	1.35514e-10
REACTOME_SPHINGOLIPID_METABOLISM	0.953627	0.066767	0.0987108	0.190902	0.128893	0.000181489	0.000262831
REACTOME_STIMULI_SENSING_CHANNELS	0.953627	-0.0447899	0.2999	0.434073	0.277453	6.35828e-08	1.29895e-07
REACTOME_HS_GAG_DEGRADATION	0.955196	0.0681414	0.247536	0.379144	-0.216972	0.000183202	0.000265094
KEGG_FRUCTOSE_AND_MANNOSE_METABOLISM	0.955196	0.0548135	0.299981	0.434073	0.327959	1.27485e-07	2.53101e-07
WP_NAD_METABOLISM_SIRTUINS_AND_AGING	0.958157	0.0607881	0.346139	0.478079	0.520732	4.0749e-11	1.46447e-10
REACTOME_SENSORY_PERCEPTION	0.958338	-0.027581	0.263261	0.397034	-0.0946758	0.000187272	0.000270539
BIOCARTA_CTCF_PATHWAY	0.959796	-0.113044	0.0095836	0.0343721	0.0367711	0.334822	0.363964
REACTOME_INTRACELLULAR_SIGNALING_BY_SECOND_MESSENGERS	0.959911	-0.0217875	0.301385	0.435031	0.108057	9.69743e-05	0.000143265
REACTOME_CELL_DEATH_SIGNALLING_VIA_NRAGE_NRIF_AND_NADE	0.963061	0.0440456	0.304788	0.439225	0.245244	1.43879e-07	2.81621e-07
BIOCARTA_TEL_PATHWAY	0.964638	0.0647711	0.225688	0.355489	0.177243	0.000211969	0.000305215
REACTOME_CLATHRIN_MEDIATED_ENDOCYTOSIS	0.966216	0.0411288	0.306183	0.440193	0.303169	3.20831e-10	9.44788e-10
BIOCARTA_GRANULOCYTES_PATHWAY	0.967795	-0.0599585	0.30621	0.440193	-0.338011	1.09731e-09	2.86277e-09
PID_WNT_SIGNALING_PATHWAY	0.969601	0.0176827	0.788235	0.862163	-0.386074	4.549e-11	1.60956e-10
KEGG_ENDOMETRIAL_CANCER	0.971231	0.0488397	0.396753	0.526512	0.422454	4.55173e-11	1.60956e-10
REACTOME_HDR_THROUGH_SINGLE_STRAND_ANNEALING_SSA	0.972541	0.0483965	0.307641	0.441169	0.263648	2.22058e-05	3.50084e-05
WP_BDNFTRKB_SIGNALING	0.972859	0.0408291	0.525141	0.649899	0.500719	4.61244e-11	1.62776e-10
REACTOME_RAC3_GTPASE_CYCLE	0.974126	-0.0404797	0.246321	0.378179	0.116482	0.000235778	0.00033784
REACTOME_DEFECTIVE_B4GALT7_CAUSES_EDS_PROGEROID_TYPE	0.974126	0.0624391	0.308584	0.441926	-0.383261	5.44488e-07	9.89519e-07
REACTOME_ACYL_CHAIN_REMODELLING_OF_PE	0.974486	0.103179	0.0101416	0.0357186	-0.016316	0.723901	0.742451
REACTOME_TRANSCRIPTIONAL_REGULATION_OF_WHITE_ADIPOCYTE_DIFFERENTIATION	0.975712	0.061616	0.11104	0.209135	0.150059	0.00023841	0.000341333
PID_ANTHRAX_PATHWAY	0.976112	-0.100523	0.0102253	0.0359339	0.0372921	0.359959	0.389366
REACTOME_SIGNALING_BY_THE_B_CELL_RECEPTOR_BCR	0.977299	0.0386541	0.308922	0.441926	0.2545	3.51231e-09	8.41521e-09
REACTOME_METABOLIC_DISORDERS_OF_BIOLOGICAL_OXIDATION_ENZYMES	0.977737	0.150903	0.0102435	0.0359339	0.228121	0.000320044	0.000455985
WP_LUNG_FIBROSIS	0.978887	0.0341436	0.309921	0.442996	-0.213335	7.8978e-09	1.79459e-08
KEGG_N_GLYCAN_BIOSYNTHESIS	0.97936	0.13126	0.0102659	0.0359409	-0.0703527	0.137219	0.15732
KEGG_TIGHT_JUNCTION	0.97936	0.0194962	0.692194	0.789478	0.361252	5.29367e-11	1.85331e-10
REACTOME_SIGNALING_BY_FGFR2_IN_DISEASE	0.98366	-0.0545638	0.0997111	0.192078	-0.171545	0.000316913	0.00045189
PID_CERAMIDE_PATHWAY	0.98584	-0.0103253	0.797488	0.869583	0.283098	5.80396e-11	2.01593e-10
WP_PARKINSONS_DISEASE_PATHWAY	0.986849	0.0439416	0.314592	0.447855	0.320254	7.80631e-10	2.10197e-09
REACTOME_NEGATIVE_REGULATION_OF_THE_PI3K_AKT_NETWORK	0.987457	-0.0682727	0.010484	0.0363431	-0.0358095	0.284974	0.312868
REACTOME_GLYCOLYSIS	0.987457	0.0343262	0.449095	0.579382	0.372624	5.94176e-11	2.05973e-10
PID_HNF3A_PATHWAY	0.988445	0.0749982	0.0677896	0.147631	-0.150667	0.000331461	0.000471488
REACTOME_EXTRA_NUCLEAR_ESTROGEN_SIGNALING	0.988445	0.0368194	0.315062	0.448162	0.238645	8.37734e-08	1.686e-07
WP_MONOAMINE_TRANSPORT	0.990043	-0.055398	0.225665	0.355489	-0.152109	0.000332181	0.000472131
REACTOME_FLT3_SIGNALING_IN_DISEASE	0.990043	0.0712614	0.316245	0.449239	0.435713	1.14895e-08	2.55144e-08
REACTOME_APOPTOTIC_CLEAVAGE_OF_CELLULAR_PROTEINS	0.991641	-0.095317	0.0301009	0.0805588	-0.158935	0.000350198	0.000497338
WP_DNA_REPAIR_PATHWAYS_FULL_NETWORK	0.9923	0.0713993	0.0108645	0.0373862	0.0269686	0.474685	0.503566
REACTOME_REGULATION_OF_TP53_ACTIVITY	0.993241	0.0321215	0.241723	0.373398	0.158179	0.000368525	0.000522944
SA_MMP_CYTOKINE_CONNECTION	0.995522	0.0174225	0.800435	0.872256	-0.489608	6.58131e-11	2.2592e-10
WP_PHOTODYNAMIC_THERAPYINDUCED_NFE2L2_NRF2_SURVIVAL_SIGNALING	0.996445	0.0399229	0.319183	0.451865	0.162951	5.95885e-05	9.02281e-05
PID_TCR_PATHWAY	0.997131	-0.00113522	0.984723	0.991409	0.411901	6.64527e-11	2.27672e-10
REACTOME_ANTIGEN_PROCESSING_CROSS_PRESENTATION	1	-0.0730682	0.011331	0.0386702	-0.0493523	0.0689118	0.0817197
WP_OXYSTEROLS_DERIVED_FROM_CHOLESTEROL	1	0.12144	0.0114763	0.0390149	0.123378	0.00113203	0.00154536
WP_NUCLEAR_RECEPTORS	1	-0.10806	0.0115482	0.0391839	-0.0551585	0.253308	0.280023
BIOCARTA_TID_PATHWAY	1	0.108631	0.0116845	0.0393599	-0.100107	0.0350272	0.0425693
BIOCARTA_STATHMIN_PATHWAY	1	0.115998	0.0120324	0.040238	-0.0601071	0.249648	0.276497
REACTOME_CASPASE_ACTIVATION_VIA_EXTRINSIC_APOPTOTIC_SIGNALLING_PATHWAY	1	-0.0984969	0.0123334	0.0410571	-0.0694131	0.0454511	0.0547839
WP_HEDGEHOG_SIGNALING_PATHWAY	1	0.109373	0.012727	0.0421282	0.105909	0.0573901	0.0684252
PID_BETA_CATENIN_DEG_PATHWAY	1	-0.132797	0.0128064	0.0421958	-0.11966	0.035948	0.0436582
KEGG_BASAL_TRANSCRIPTION_FACTORS	1	0.157671	0.0150068	0.0482244	0.168522	0.0139309	0.0174731
PID_CMYB_PATHWAY	1	0.0865391	0.0156392	0.0498926	0.0170509	0.723053	0.742014
REACTOME_TP53_REGULATES_TRANSCRIPTION_OF_DNA_REPAIR_GENES	1	0.0909329	0.0157421	0.0501298	-0.0242631	0.655571	0.677103
REACTOME_CHEMOKINE_RECEPTORS_BIND_CHEMOKINES	1	0.0993479	0.0160776	0.0508308	-0.0583871	0.176861	0.199393
PID_IL23_PATHWAY	1	0.0865604	0.0162431	0.0510788	-0.101632	0.00472244	0.00620613
WP_OVERVIEW_OF_INTERFERONSMEDIATED_SIGNALING_PATHWAY	1	0.108947	0.0164332	0.0514927	-0.16918	0.023854	0.0293139
WP_WHITE_FAT_CELL_DIFFERENTIATION	1	-0.10537	0.0165336	0.0516556	-0.176744	0.000479692	0.00067525
WP_G1_TO_S_CELL_CYCLE_CONTROL	1	-0.0905531	0.0165732	0.0516556	-0.102176	0.0323505	0.039425
WP_ESC_PLURIPOTENCY_PATHWAYS	1	-0.0679504	0.0169395	0.0526109	-0.0870286	0.00196284	0.00264062
REACTOME_NEGATIVE_REGULATION_OF_FGFR2_SIGNALING	1	-0.096345	0.0170895	0.0529834	-0.0274755	0.592325	0.618307
REACTOME_NEGATIVE_REGULATION_OF_FGFR4_SIGNALING	1	-0.095686	0.0181192	0.0553505	0.0992676	0.03442	0.041885
PID_EPHA_FWDPATHWAY	1	-0.107364	0.0185636	0.0563719	0.00519661	0.911794	0.919101
REACTOME_ROLE_OF_PHOSPHOLIPIDS_IN_PHAGOCYTOSIS	1	-0.104124	0.0185666	0.0563719	-0.161593	0.000767536	0.00106428
REACTOME_ATF4_ACTIVATES_GENES_IN_RESPONSE_TO_ENDOPLASMIC_RETICULUM_STRESS	1	0.136164	0.0188402	0.0571042	-0.134642	0.0252653	0.0310266
REACTOME_CYTOKINE_SIGNALING_IN_IMMUNE_SYSTEM	1	0.0310357	0.0192854	0.0580541	0.0250613	0.0577703	0.0687388
REACTOME_EPHA_MEDIATED_GROWTH_CONE_COLLAPSE	1	-0.11958	0.0196347	0.0588072	-0.154411	0.00848984	0.0108732
REACTOME_S_PHASE	1	0.0678283	0.0196358	0.0588072	0.0532239	0.161785	0.1831
REACTOME_SIGNALING_BY_NOTCH3	1	0.0798483	0.019954	0.0595575	0.046333	0.219609	0.245078
PID_CD8_TCR_DOWNSTREAM_PATHWAY	1	-0.072601	0.0200832	0.0597148	-0.0506961	0.152877	0.173576
WP_RETINOBLASTOMA_GENE_IN_CANCER	1	0.0925508	0.0201084	0.0597148	0.134393	0.0100556	0.0127578
BIOCARTA_PML_PATHWAY	1	0.11443	0.0206516	0.0610191	-0.00367097	0.937029	0.941306
REACTOME_PKMTS_METHYLATE_HISTONE_LYSINES	1	0.108289	0.0206881	0.0610247	-0.0982538	0.0420929	0.0507709
REACTOME_DIGESTION	1	-0.164936	0.0214403	0.0627182	-0.180011	0.000614763	0.000861256
WP_SIMPLIFIED_DEPICTION_OF_MYD88_DISTINCT_INPUTOUTPUT_PATHWAY	1	0.115382	0.022063	0.0640125	0.0870155	0.0714503	0.0845024
KEGG_ARRHYTHMOGENIC_RIGHT_VENTRICULAR_CARDIOMYOPATHY_ARVC	1	-0.0757465	0.0224865	0.0647037	0.0177869	0.620504	0.644666
REACTOME_GENERATION_OF_SECOND_MESSENGER_MOLECULES	1	-0.115453	0.0225336	0.0647337	0.137213	0.0065222	0.00843288
REACTOME_PI3K_AKT_SIGNALING_IN_CANCER	1	-0.0667468	0.0228727	0.0652816	-0.0200892	0.541882	0.572095
KEGG_MELANOGENESIS	1	-0.0762044	0.0241593	0.0684589	-0.0155335	0.632641	0.655728
REACTOME_NEURONAL_SYSTEM	1	-0.0494793	0.0248958	0.0701464	0.0479599	0.0472437	0.0567892
REACTOME_NEGATIVE_REGULATION_OF_FGFR3_SIGNALING	1	-0.0975105	0.0252086	0.0706883	0.104381	0.0235037	0.0289239
REACTOME_CROSS_PRESENTATION_OF_SOLUBLE_EXOGENOUS_ANTIGENS_ENDOSOMES	1	-0.107644	0.0255087	0.0714164	-0.157256	0.00046521	0.000655913
REACTOME_NETRIN_1_SIGNALING	1	-0.0829613	0.0255831	0.071511	-0.0198379	0.626208	0.649442
REACTOME_METABOLISM_OF_POLYAMINES	1	-0.101515	0.0258031	0.0718286	-0.0660819	0.121992	0.140594
REACTOME_TELOMERE_MAINTENANCE	1	0.0992108	0.0272216	0.0747192	-0.0383287	0.556689	0.58562
REACTOME_CARGO_CONCENTRATION_IN_THE_ER	1	0.105533	0.02724	0.0747192	-0.143121	0.0103844	0.0131561
REACTOME_POTENTIAL_THERAPEUTICS_FOR_SARS	1	0.0634943	0.0290078	0.0784681	0.0156049	0.569408	0.597573
REACTOME_DEVELOPMENTAL_BIOLOGY	1	-0.0321344	0.0291605	0.0787602	-0.0267015	0.0272014	0.0332881
REACTOME_SIGNALING_BY_WNT	1	0.0526303	0.0294536	0.0793086	0.0893158	0.000525579	0.000738663
REACTOME_BIOLOGICAL_OXIDATIONS	1	0.0707104	0.0299398	0.0802496	0.107107	0.00187144	0.0025215
WP_MYOMETRIAL_RELAXATION_AND_CONTRACTION_PATHWAYS	1	0.0555551	0.0301945	0.0806866	0.0799572	0.00396632	0.00522806
WP_LTF_DANGER_SIGNAL_RESPONSE_PATHWAY	1	0.0998776	0.0306106	0.0815512	-0.166238	0.000805289	0.00111137
REACTOME_SIGNALING_BY_FGFR2_IIIA_TM	1	0.0952756	0.0309508	0.0822088	0.0749992	0.0924253	0.107803
REACTOME_NOTCH3_INTRACELLULAR_DOMAIN_REGULATES_TRANSCRIPTION	1	0.0955174	0.0319447	0.0840877	-0.0936203	0.0855406	0.100091
BIOCARTA_NO1_PATHWAY	1	0.0876276	0.0323667	0.0849445	0.0371874	0.38105	0.411675
REACTOME_ADAPTIVE_IMMUNE_SYSTEM	1	0.0308875	0.0329249	0.0857704	0.0462735	0.000431978	0.000610524
REACTOME_FCGR_ACTIVATION	1	-0.101805	0.0352499	0.0901966	-0.147484	0.00274989	0.00366305
PID_P73PATHWAY	1	0.0597778	0.0361086	0.0914925	0.0394338	0.209188	0.234041
WP_16P112_DISTAL_DELETION_SYNDROME	1	-0.108041	0.0363325	0.0918949	-0.00812901	0.885193	0.894334
REACTOME_SIGNALING_BY_INSULIN_RECEPTOR	1	-0.0692795	0.0363718	0.0918949	0.0187302	0.636019	0.658453
BIOCARTA_CTLA4_PATHWAY	1	-0.0992043	0.0365377	0.0919612	-0.196004	0.000777584	0.00107651
REACTOME_GAMMA_CARBOXYLATION_HYPUSINE_FORMATION_AND_ARYLSULFATASE_ACTIVATION	1	0.10307	0.0365843	0.0919612	0.048863	0.280264	0.308659
WP_KYNURENINE_PATHWAY_AND_LINKS_TO_CELLULAR_SENESCENCE	1	-0.0900949	0.0368293	0.0921255	-0.073247	0.0776598	0.0913553
REACTOME_G_ALPHA_Q_SIGNALLING_EVENTS	1	-0.0467907	0.0369853	0.0923846	-0.0127946	0.550369	0.580019
PID_MYC_REPRESS_PATHWAY	1	0.0685608	0.0384754	0.0952956	0.113032	0.000873236	0.00120138
WP_MESODERMAL_COMMITMENT_PATHWAY	1	-0.0579826	0.0400266	0.0988595	-0.0785162	0.00155367	0.00209978
REACTOME_INTERLEUKIN_20_FAMILY_SIGNALING	1	0.0743278	0.0406299	0.099929	-0.0216306	0.562336	0.591208
REACTOME_SIGNALING_BY_NOTCH	1	0.0501772	0.0438957	0.106182	0.0710203	0.00712294	0.00916253
WP_CELL_CYCLE	1	0.0638901	0.0452705	0.109207	0.12728	0.000825283	0.00113719
SA_CASPASE_CASCADE	1	0.093638	0.0466918	0.11187	0.0618884	0.180882	0.203536
KEGG_VIRAL_MYOCARDITIS	1	-0.0697669	0.047032	0.112379	0.0787035	0.0236057	0.0290291
BIOCARTA_HIVNEF_PATHWAY	1	0.0620817	0.0476111	0.113354	0.0833323	0.0128303	0.0161387
WP_MAMMARY_GLAND_DEVELOPMENT_PATHWAY_PREGNANCY_AND_LACTATION_STAGE_3_OF_4	1	0.069017	0.0476831	0.113354	0.0193018	0.59415	0.619577
REACTOME_REGULATION_OF_HMOX1_EXPRESSION_AND_ACTIVITY	1	-0.0815983	0.0482438	0.114344	0.0249594	0.610993	0.635533
WP_DNA_IRDAMAGE_AND_CELLULAR_RESPONSE_VIA_ATR	1	0.0577186	0.0485641	0.114948	0.137631	0.00282226	0.00375661
WP_ENDOTHELIN_PATHWAYS	1	-0.100508	0.0489163	0.115626	0.024611	0.654297	0.676581
REACTOME_SIGNALING_BY_FGFR1_IN_DISEASE	1	-0.0739233	0.0494577	0.116321	-0.0148398	0.694718	0.716276
REACTOME_EPHRIN_SIGNALING	1	-0.102551	0.0494745	0.116321	-0.115966	0.0190351	0.0236395
BIOCARTA_PROTEASOME_PATHWAY	1	-0.0968781	0.051123	0.119718	-0.177925	0.00110562	0.00151164
REACTOME_SYNTHESIS_OF_BILE_ACIDS_AND_BILE_SALTS_VIA_7ALPHA_HYDROXYCHOLESTEROL	1	0.129218	0.0513255	0.119873	0.196323	0.00108736	0.00148899
WP_PPAR_ALPHA_PATHWAY	1	0.0975505	0.051925	0.120793	-0.0137628	0.764959	0.780002
REACTOME_FANCONI_ANEMIA_PATHWAY	1	0.0933957	0.0521168	0.121079	0.0976872	0.150832	0.171365
KEGG_GLYCINE_SERINE_AND_THREONINE_METABOLISM	1	0.117065	0.0534509	0.123753	0.0476171	0.41143	0.442325
REACTOME_TELOMERE_C_STRAND_LAGGING_STRAND_SYNTHESIS	1	-0.114961	0.0535489	0.123753	-0.214797	0.00389513	0.00513807
WP_UNFOLDED_PROTEIN_RESPONSE	1	0.0695137	0.0541642	0.125011	0.0591688	0.123599	0.14226
REACTOME_INSULIN_PROCESSING	1	-0.107058	0.0542977	0.125155	-0.0725117	0.111659	0.128939
PID_FGF_PATHWAY	1	-0.0544864	0.0548411	0.125771	-0.017787	0.594988	0.619984
REACTOME_TRANSLATION_OF_SARS_COV_2_STRUCTURAL_PROTEINS	1	0.0784659	0.0559084	0.127202	0.0986644	0.00532798	0.00694491
WP_FAS_LIGAND_FASL_PATHWAY_AND_STRESS_INDUCTION_OF_HEAT_SHOCK_PROTEINS_HSP_REGULATION	1	0.0737	0.0568271	0.12896	0.101654	0.00282907	0.00376283
REACTOME_TRANSPORT_TO_THE_GOLGI_AND_SUBSEQUENT_MODIFICATION	1	0.0389039	0.0588512	0.133039	-0.0187664	0.466042	0.494696
REACTOME_SYNDECAN_INTERACTIONS	1	-0.0841455	0.059687	0.134582	0.0357566	0.439881	0.469889
PID_EPHRINB_REV_PATHWAY	1	-0.0826038	0.0613849	0.137355	0.098046	0.0411903	0.0497163
REACTOME_MATURATION_OF_SARS_COV_2_SPIKE_PROTEIN	1	0.0856989	0.0625592	0.138924	-0.0135775	0.748121	0.764177
REACTOME_RESOLUTION_OF_ABASIC_SITES_AP_SITES	1	0.0780881	0.0645449	0.142436	-0.0424484	0.36923	0.399149
REACTOME_DOPAMINE_NEUROTRANSMITTER_RELEASE_CYCLE	1	-0.107605	0.0678614	0.147631	-0.0404689	0.491205	0.519839
KEGG_MELANOMA	1	-0.0589565	0.0679283	0.147631	0.0651863	0.0589281	0.0700691
WP_SARS_CORONAVIRUS_AND_INNATE_IMMUNITY	1	0.0948072	0.0685822	0.148179	-0.144411	0.0511788	0.061297
REACTOME_FORMATION_OF_RNA_POL_II_ELONGATION_COMPLEX	1	0.0822808	0.0691183	0.148898	-0.0522843	0.41254	0.443248
WP_CYTOKINES_AND_INFLAMMATORY_RESPONSE	1	0.0748304	0.0705072	0.150867	-0.0166446	0.594245	0.619577
REACTOME_HEDGEHOG_LIGAND_BIOGENESIS	1	-0.073998	0.0706124	0.150908	-0.0453696	0.299127	0.327792
REACTOME_CA2_PATHWAY	1	0.0607838	0.0720994	0.153157	0.149855	0.000471501	0.00066425
REACTOME_INTERLEUKIN_37_SIGNALING	1	0.0847432	0.0740214	0.156548	0.0586374	0.149593	0.170067
PID_AP1_PATHWAY	1	0.0639653	0.0743892	0.156971	-0.0624738	0.0988927	0.114875
PID_AR_TF_PATHWAY	1	-0.0583584	0.0744298	0.156971	0.0477732	0.220095	0.245463
REACTOME_FGFR1_MUTANT_RECEPTOR_ACTIVATION	1	-0.0770432	0.075527	0.158526	-0.0886275	0.0497986	0.0596973
REACTOME_NEGATIVE_REGULATION_OF_TCF_DEPENDENT_SIGNALING_BY_WNT_LIGAND_ANTAGONISTS	1	0.104086	0.076208	0.159185	-0.079684	0.18003	0.202706
REACTOME_SIGNALING_BY_NOTCH4	1	-0.0625726	0.0766201	0.159678	-0.0537525	0.111119	0.128399
REACTOME_ORC1_REMOVAL_FROM_CHROMATIN	1	-0.0783649	0.0771118	0.160134	-0.0588959	0.227572	0.253161
REACTOME_GLYCOSPHINGOLIPID_METABOLISM	1	0.0943559	0.0789806	0.162293	-0.0595776	0.283847	0.312162
REACTOME_EPH_EPHRIN_SIGNALING	1	-0.0697672	0.0800241	0.163834	0.0738559	0.0458291	0.0552018
REACTOME_SENSORY_PROCESSING_OF_SOUND_BY_OUTER_HAIR_CELLS_OF_THE_COCHLEA	1	0.0824744	0.0845856	0.17004	0.123324	0.00487585	0.00637917
PID_AJDISS_2PATHWAY	1	-0.0636401	0.0847294	0.170135	0.133014	0.00189193	0.00254716
REACTOME_SIGNALING_BY_NOTCH1	1	-0.048266	0.0909424	0.179943	0.0352318	0.242185	0.2684
REACTOME_RAF_INDEPENDENT_MAPK1_3_ACTIVATION	1	0.0753288	0.0914295	0.180502	0.162882	0.00139302	0.00188991
REACTOME_NOTCH2_ACTIVATION_AND_TRANSMISSION_OF_SIGNAL_TO_THE_NUCLEUS	1	0.0869191	0.0934128	0.183185	-0.037281	0.463592	0.492392
REACTOME_REGULATION_OF_MECP2_EXPRESSION_AND_ACTIVITY	1	-0.0772221	0.0957106	0.186568	0.0572041	0.250796	0.27742
WP_METAPATHWAY_BIOTRANSFORMATION_PHASE_I_AND_II	1	0.0536767	0.0957735	0.186568	0.0129238	0.706575	0.727649
REACTOME_SIGNALING_BY_INTERLEUKINS	1	0.025484	0.0971759	0.18909	-0.0180605	0.239986	0.266298
WP_NOCGMPPKG_MEDIATED_NEUROPROTECTION	1	0.0707411	0.0987573	0.190902	0.107821	0.0157159	0.0196282
REACTOME_TCF_DEPENDENT_SIGNALING_IN_RESPONSE_TO_WNT	1	0.0406764	0.0992729	0.191688	0.0128802	0.639422	0.661588
REACTOME_DISORDERS_OF_TRANSMEMBRANE_TRANSPORTERS	1	-0.0563927	0.100469	0.19294	0.0126607	0.709096	0.729818
BIOCARTA_PDZS_PATHWAY	1	-0.0829506	0.10789	0.205844	0.0502358	0.282765	0.311218
BIOCARTA_HSP27_PATHWAY	1	0.0796196	0.109642	0.207969	0.0343311	0.451024	0.480783
REACTOME_DECTIN_1_MEDIATED_NONCANONICAL_NF_KB_SIGNALING	1	-0.0678071	0.10983	0.207969	-0.0274803	0.499678	0.528488
REACTOME_INTRINSIC_PATHWAY_OF_FIBRIN_CLOT_FORMATION	1	-0.0914324	0.114384	0.214287	-0.145777	0.00987018	0.0125407
WP_APOPTOSIS_MODULATION_BY_HSP70	1	0.0617904	0.115019	0.215247	0.105773	0.0113525	0.0143413
KEGG_ARGININE_AND_PROLINE_METABOLISM	1	0.0607199	0.115709	0.216081	0.00408633	0.909158	0.916968
REACTOME_NEPHRIN_FAMILY_INTERACTIONS	1	-0.0762378	0.12402	0.228279	0.116584	0.0193928	0.0240667
REACTOME_METABOLISM_OF_CARBOHYDRATES	1	0.0415417	0.124316	0.228279	0.0468251	0.0709975	0.0840797
WP_FACTORS_AND_PATHWAYS_AFFECTING_INSULINLIKE_GROWTH_FACTOR_IGF1AKT_SIGNALING	1	-0.0803929	0.124854	0.228885	0.139931	0.0132381	0.0166279
REACTOME_ERBB2_ACTIVATES_PTK6_SIGNALING	1	-0.0868733	0.125035	0.228885	-0.204574	0.000591579	0.000830096
REACTOME_NEDDYLATION	1	0.0427485	0.126422	0.230399	0.114365	0.00121419	0.00165367
WP_MIRNAS_INVOLVEMENT_IN_THE_IMMUNE_RESPONSE_IN_SEPSIS	1	0.0568193	0.129222	0.234224	0.10254	0.00362188	0.0047848
WP_IL17_SIGNALING_PATHWAY	1	-0.0622404	0.13056	0.235811	0.12145	0.00339454	0.00449457
BIOCARTA_MCALPAIN_PATHWAY	1	0.0909275	0.131999	0.237437	0.0936252	0.102063	0.118323
REACTOME_MRNA_CAPPING	1	0.0633796	0.135471	0.24269	-0.0521761	0.381877	0.412315
WP_IMATINIB_AND_CHRONIC_MYELOID_LEUKEMIA	1	-0.0865462	0.136737	0.244431	-0.115331	0.00862243	0.0110269
KEGG_STEROID_HORMONE_BIOSYNTHESIS	1	0.0820352	0.140017	0.249565	0.0248809	0.615497	0.639841
BIOCARTA_CELLCYCLE_PATHWAY	1	-0.0769907	0.143749	0.254414	0.0175342	0.717143	0.736378
KEGG_CARDIAC_MUSCLE_CONTRACTION	1	-0.0617056	0.149084	0.26082	-0.105786	0.0143945	0.018029
REACTOME_STABILIZATION_OF_P53	1	-0.0637008	0.14967	0.261478	-0.00175819	0.970004	0.972212
REACTOME_NGF_STIMULATED_TRANSCRIPTION	1	0.0594961	0.155966	0.270065	0.023245	0.576623	0.603698
BIOCARTA_VIP_PATHWAY	1	0.0624453	0.158819	0.274196	0.0957511	0.0720985	0.0852118
PID_INTEGRIN_A4B1_PATHWAY	1	0.0554066	0.162143	0.279114	0.03253	0.448429	0.478596
BIOCARTA_LONGEVITY_PATHWAY	1	-0.0625361	0.162343	0.279186	0.14961	0.00528533	0.00689442
KEGG_LEISHMANIA_INFECTION	1	-0.0398965	0.162638	0.27942	-0.0820665	0.00887801	0.0113456
REACTOME_SULFUR_AMINO_ACID_METABOLISM	1	0.079319	0.163945	0.281117	0.0814994	0.144982	0.165788
WP_HYPERTROPHY_MODEL	1	0.067068	0.165797	0.28374	-0.103163	0.0362389	0.0439812
KEGG_DNA_REPLICATION	1	0.0739405	0.170812	0.29119	-0.0856585	0.146648	0.16715
REACTOME_WNT_LIGAND_BIOGENESIS_AND_TRAFFICKING	1	0.0760435	0.173009	0.294086	0.0114934	0.833884	0.844919
KEGG_RENIN_ANGIOTENSIN_SYSTEM	1	0.0707831	0.180948	0.304054	-0.12026	0.047127	0.0566876
REACTOME_SIGNALING_BY_HEDGEHOG	1	-0.0427924	0.181723	0.305066	-0.0351898	0.32261	0.351992
REACTOME_DEGRADATION_OF_AXIN	1	-0.0577853	0.183083	0.306764	-0.0378346	0.428425	0.458915
PID_ATR_PATHWAY	1	0.0521754	0.187783	0.312044	0.0262251	0.542941	0.57287
REACTOME_SCF_SKP2_MEDIATED_DEGRADATION_OF_P27_P21	1	-0.0543562	0.191975	0.316441	0.0140884	0.765385	0.780002
WP_PRION_DISEASE_PATHWAY	1	0.0502977	0.192418	0.316681	-0.0205689	0.685032	0.706703
REACTOME_G1_S_DNA_DAMAGE_CHECKPOINTS	1	-0.0515434	0.194978	0.320295	0.0211881	0.654822	0.676726
REACTOME_DISSOLUTION_OF_FIBRIN_CLOT	1	0.0858501	0.196914	0.322873	-0.034908	0.573578	0.601232
REACTOME_REGULATION_OF_TP53_EXPRESSION_AND_DEGRADATION	1	-0.0489909	0.201131	0.327955	0.155137	0.000439009	0.000619467
WP_STEROL_REGULATORY_ELEMENTBINDING_PROTEINS_SREBP_SIGNALLING	1	0.0422056	0.20139	0.328074	0.107431	0.00317322	0.00420786
WP_CELL_MIGRATION_AND_INVASION_THROUGH_P75NTR	1	-0.0600626	0.201922	0.328334	-0.0774469	0.0869228	0.101641
PID_ALK1_PATHWAY	1	-0.0585884	0.215616	0.344869	-0.0661411	0.11251	0.129837
REACTOME_SUMOYLATION_OF_CHROMATIN_ORGANIZATION_PROTEINS	1	0.0551435	0.21935	0.349571	0.0543162	0.262507	0.289965
KEGG_METABOLISM_OF_XENOBIOTICS_BY_CYTOCHROME_P450	1	0.0592459	0.220342	0.350834	0.100887	0.0382169	0.046318
WP_PATHWAYS_AFFECTED_IN_ADENOID_CYSTIC_CARCINOMA	1	-0.0364091	0.222182	0.35296	0.0873163	0.00407554	0.00536801
WP_FGFR3_SIGNALLING_IN_CHONDROCYTE_PROLIFERATION_AND_TERMINAL_DIFFERENTIATION	1	0.0504912	0.222661	0.35296	0.0572299	0.166485	0.188177
KEGG_DORSO_VENTRAL_AXIS_FORMATION	1	-0.0560188	0.224411	0.355065	0.112114	0.0321133	0.0391631
REACTOME_RUNX1_REGULATES_TRANSCRIPTION_OF_GENES_INVOLVED_IN_DIFFERENTIATION_OF_HSCS	1	0.0474405	0.22506	0.355453	-0.0837736	0.0967058	0.112557
REACTOME_EXTENSION_OF_TELOMERES	1	-0.0580182	0.226337	0.356193	-0.0718655	0.268014	0.295722
REACTOME_ARACHIDONIC_ACID_METABOLISM	1	0.0447717	0.232262	0.364215	0.0223697	0.554771	0.583952
WP_GALANIN_RECEPTOR_PATHWAY	1	0.0528627	0.236326	0.368636	-0.0672572	0.145126	0.165845
KEGG_RNA_POLYMERASE	1	0.050692	0.236595	0.368636	0.0479133	0.416027	0.446721
REACTOME_REGULATION_OF_RAS_BY_GAPS	1	-0.0561772	0.236819	0.368636	0.0546926	0.296911	0.325566
WP_SELENIUM_MICRONUTRIENT_NETWORK	1	0.0395223	0.236887	0.368636	-0.132282	0.000772734	0.00107064
REACTOME_VASOPRESSIN_REGULATES_RENAL_WATER_HOMEOSTASIS_VIA_AQUAPORINS	1	0.0716268	0.237164	0.368636	-0.0355445	0.567363	0.595782
REACTOME_AQUAPORIN_MEDIATED_TRANSPORT	1	0.0716268	0.237164	0.368636	-0.0355445	0.567363	0.595782
REACTOME_KINESINS	1	-0.0673579	0.237175	0.368636	-0.0724909	0.240244	0.266417
PID_IL2_STAT5_PATHWAY	1	-0.050996	0.238491	0.370356	0.0122148	0.781751	0.795759
WP_DISRUPTION_OF_POSTSYNAPTIC_SIGNALLING_BY_CNV	1	-0.0541417	0.240665	0.372266	0.124393	0.00639503	0.00828063
REACTOME_REGULATION_OF_IFNA_SIGNALING	1	0.0603715	0.240778	0.372266	0.00255646	0.973405	0.974512
REACTOME_SLC_MEDIATED_TRANSMEMBRANE_TRANSPORT	1	-0.0489102	0.242187	0.373788	0.0561047	0.208706	0.233649
REACTOME_REGULATION_OF_PTEN_STABILITY_AND_ACTIVITY	1	-0.043736	0.24694	0.378799	0.117479	0.0148042	0.0185158
REACTOME_CELLULAR_RESPONSE_TO_CHEMICAL_STRESS	1	-0.0338027	0.247616	0.379144	0.0912524	0.0219495	0.027125
PID_NFAT_TFPATHWAY	1	-0.0502518	0.253251	0.386126	-0.023045	0.621207	0.645016
KEGG_ANTIGEN_PROCESSING_AND_PRESENTATION	1	0.0438834	0.256352	0.389841	-0.151404	0.00220673	0.00295944
REACTOME_CYTOPROTECTION_BY_HMOX1	1	-0.0366248	0.256839	0.390073	0.0420478	0.280183	0.308659
PID_TCR_CALCIUM_PATHWAY	1	0.0423374	0.258864	0.392644	0.0215563	0.550376	0.580019
PID_GLYPICAN_1PATHWAY	1	0.042759	0.260091	0.393826	0.101572	0.00548577	0.00713578
KEGG_BETA_ALANINE_METABOLISM	1	0.0537671	0.260707	0.394081	0.137711	0.00806275	0.0103412
REACTOME_DEGRADATION_OF_GLI1_BY_THE_PROTEASOME	1	-0.0471647	0.264132	0.397198	-0.00508668	0.91406	0.920858
WP_SLEEP_REGULATION	1	-0.0532671	0.264347	0.397198	-0.110618	0.0106561	0.0134808
REACTOME_ABC_TRANSPORTER_DISORDERS	1	-0.0438565	0.26702	0.400189	-0.0041458	0.920462	0.926777
REACTOME_SHC1_EVENTS_IN_ERBB2_SIGNALING	1	-0.0483535	0.269903	0.403822	0.0847242	0.0927321	0.108075
REACTOME_NEUROTRANSMITTER_RELEASE_CYCLE	1	-0.0527573	0.270979	0.404745	0.0412385	0.343795	0.373028
REACTOME_SIGNALING_BY_PDGF	1	0.0438683	0.275378	0.410271	0.124757	0.00140428	0.00190373
REACTOME_VITAMIN_B5_PANTOTHENATE_METABOLISM	1	0.0578213	0.278039	0.412839	0.0573438	0.354064	0.383225
WP_MECP2_AND_ASSOCIATED_RETT_SYNDROME	1	-0.030981	0.281571	0.416901	0.00838977	0.750983	0.766655
REACTOME_ASSEMBLY_OF_THE_PRE_REPLICATIVE_COMPLEX	1	-0.0485546	0.282034	0.417013	-0.0648847	0.168425	0.190126
REACTOME_RUNX1_INTERACTS_WITH_CO_FACTORS_WHOSE_PRECISE_EFFECT_ON_RUNX1_TARGETS_IS_NOT_KNOWN	1	0.0589551	0.282754	0.417376	0.18792	0.00116447	0.0015884
REACTOME_DEGRADATION_OF_BETA_CATENIN_BY_THE_DESTRUCTION_COMPLEX	1	-0.0435737	0.286787	0.421562	0.0965632	0.0404476	0.0488534
REACTOME_METABOLISM_OF_PORPHYRINS	1	-0.0675274	0.287955	0.422574	0.100859	0.125963	0.144886
WP_EXTRACELLULAR_VESICLES_IN_THE_CROSSTALK_OF_CARDIAC_CELLS	1	0.0375081	0.28839	0.42286	-0.0570027	0.0814827	0.0955333
KEGG_LYSOSOME	1	0.0503774	0.291309	0.426048	-0.0587264	0.20728	0.232202
REACTOME_NEGATIVE_REGULATION_OF_NOTCH4_SIGNALING	1	-0.0449715	0.297274	0.432507	0.0353954	0.432303	0.462506
KEGG_SPHINGOLIPID_METABOLISM	1	0.0548586	0.297425	0.432507	0.0891857	0.056499	0.0674541
REACTOME_RNA_POLYMERASE_I_TRANSCRIPTION_INITIATION	1	-0.0474412	0.297994	0.432619	-0.0509165	0.293496	0.322023
REACTOME_SIGNALING_BY_NOTCH2	1	0.047953	0.298921	0.43325	-0.0241594	0.511884	0.541073
REACTOME_SLC_TRANSPORTER_DISORDERS	1	-0.0563236	0.304204	0.438742	0.0422624	0.462675	0.491752
REACTOME_BASE_EXCISION_REPAIR_AP_SITE_FORMATION	1	0.063497	0.313574	0.447134	-0.217169	0.00486209	0.00636591
REACTOME_DAP12_INTERACTIONS	1	-0.0378249	0.314073	0.447478	-0.0269439	0.449032	0.478949
REACTOME_TRANSCRIPTIONAL_REGULATION_BY_RUNX2	1	0.024186	0.318419	0.451842	0.0884891	0.00480904	0.00630275
REACTOME_TRAF6_MEDIATED_IRF7_ACTIVATION	1	0.0538849	0.319313	0.451865	-0.144549	0.0804855	0.094427
REACTOME_PI3K_EVENTS_IN_ERBB2_SIGNALING	1	0.0452373	0.321887	0.454565	0.160115	0.00435829	0.00573614
WP_DOPAMINERGIC_NEUROGENESIS	1	0.0624152	0.322792	0.455479	-0.275658	7.05299e-06	1.15645e-05
KEGG_PATHWAYS_IN_CANCER	1	0.0181703	0.323633	0.456299	0.0784543	1.61539e-05	2.5814e-05
REACTOME_TRANSPORT_OF_SMALL_MOLECULES	1	-0.0176126	0.324071	0.456552	0.031583	0.101382	0.117611
REACTOME_THE_PHOTOTRANSDUCTION_CASCADE	1	0.0596322	0.325212	0.457562	0.311585	7.45464e-08	1.50892e-07
BIOCARTA_RAC1_PATHWAY	1	-0.0512778	0.325517	0.457562	0.359616	9.0296e-09	2.036e-08
KEGG_VIBRIO_CHOLERAE_INFECTION	1	0.0538798	0.326707	0.458797	0.328988	6.77754e-08	1.3798e-07
PID_IL4_2PATHWAY	1	-0.0325806	0.328708	0.460871	0.0745341	0.0265216	0.0325015
REACTOME_A_TETRASACCHARIDE_LINKER_SEQUENCE_IS_REQUIRED_FOR_GAG_SYNTHESIS	1	0.0544816	0.330092	0.462444	-0.439764	7.21371e-09	1.65193e-08
PID_CD8_TCR_PATHWAY	1	-0.0494747	0.330848	0.462767	0.287361	5.72439e-07	1.0371e-06
KEGG_BASE_EXCISION_REPAIR	1	0.0448095	0.332319	0.464088	-0.185949	0.00219212	0.00294457
REACTOME_SIGNALING_BY_FGFR3	1	-0.0427426	0.33454	0.466449	0.190471	5.01651e-05	7.62874e-05
KEGG_PROTEASOME	1	-0.0479433	0.336095	0.468246	-0.070418	0.146533	0.167127
REACTOME_BETA_CATENIN_INDEPENDENT_WNT_SIGNALING	1	0.0323469	0.336551	0.468286	0.0758707	0.02121	0.0262664
WP_ANGIOGENESIS	1	0.043515	0.337228	0.468712	0.176185	3.91838e-05	6.02643e-05
REACTOME_OTHER_SEMAPHORIN_INTERACTIONS	1	-0.0722557	0.34216	0.475193	-0.412402	6.50211e-09	1.50068e-08
WP_DIFFERENTIATION_OF_WHITE_AND_BROWN_ADIPOCYTE	1	-0.051164	0.343525	0.476322	-0.14054	0.00950319	0.0121181
REACTOME_IRON_UPTAKE_AND_TRANSPORT	1	0.0377969	0.343785	0.476322	0.246502	1.82363e-07	3.51359e-07
WP_MAPK_PATHWAY_IN_CONGENITAL_THYROID_CANCER	1	-0.0577443	0.344706	0.477223	0.188603	0.00222714	0.00298251
BIOCARTA_IGF1MTOR_PATHWAY	1	0.0674028	0.345552	0.477833	0.517895	7.30079e-09	1.66537e-08
WP_HYPOTHESIZED_PATHWAYS_IN_PATHOGENESIS_OF_CARDIOVASCULAR_DISEASE	1	-0.0555106	0.346448	0.478131	0.291707	1.36755e-06	2.40825e-06
REACTOME_DISEASES_OF_IMMUNE_SYSTEM	1	0.0329434	0.347301	0.478643	0.00320946	0.9288	0.934104
REACTOME_INTERLEUKIN_7_SIGNALING	1	0.0474686	0.350978	0.483246	0.0195309	0.714558	0.734153
WP_PHOSPHODIESTERASES_IN_NEURONAL_FUNCTION	1	0.038408	0.351872	0.484098	0.0238356	0.592189	0.618307
KEGG_TYROSINE_METABOLISM	1	-0.0389455	0.35384	0.486426	-0.0754706	0.0493499	0.0591997
KEGG_CHRONIC_MYELOID_LEUKEMIA	1	0.0544731	0.355719	0.488629	0.382486	7.85703e-11	2.64555e-10
REACTOME_GROWTH_HORMONE_RECEPTOR_SIGNALING	1	0.0482087	0.356408	0.489194	0.288187	7.29272e-09	1.66537e-08
BIOCARTA_SPPA_PATHWAY	1	-0.07131	0.357889	0.490685	0.404747	2.99514e-08	6.32977e-08
REACTOME_ETHANOL_OXIDATION	1	0.0663573	0.358891	0.491436	0.0370507	0.634599	0.65737
REACTOME_INOSITOL_PHOSPHATE_METABOLISM	1	0.0472599	0.3596	0.491659	0.350136	1.6232e-09	4.12475e-09
WP_ASSOCIATION_BETWEEN_PHYSICOCHEMICAL_FEATURES_AND_TOXICITY_ASSOCIATED_PATHWAYS	1	0.0364787	0.360285	0.492213	0.24306	6.32533e-10	1.74045e-09
WP_AMPACTIVATED_PROTEIN_KINASE_AMPK_SIGNALING	1	-0.0374251	0.361237	0.49313	0.142711	0.00243371	0.00325172
REACTOME_DISEASES_ASSOCIATED_WITH_GLYCOSAMINOGLYCAN_METABOLISM	1	0.0532761	0.362448	0.4944	-0.430321	1.70404e-10	5.35861e-10
PID_WNT_NONCANONICAL_PATHWAY	1	0.0417634	0.364068	0.49619	0.117462	0.00972125	0.0123604
REACTOME_METABOLISM_OF_ANGIOTENSINOGEN_TO_ANGIOTENSINS	1	0.055317	0.364323	0.49619	-0.141559	0.0156146	0.0195155
REACTOME_ACTIVATION_OF_IRF3_IRF7_MEDIATED_BY_TBK1_IKK_EPSILON	1	0.0422909	0.365308	0.497147	0.157108	0.00100984	0.00138391
WP_SPHINGOLIPID_PATHWAY	1	0.0430544	0.365614	0.497178	0.143023	0.000408111	0.000577255
REACTOME_RHOD_GTPASE_CYCLE	1	0.034072	0.365975	0.497285	0.184389	2.94508e-06	5.01349e-06
PID_IL3_PATHWAY	1	0.0498701	0.368469	0.500289	0.314439	1.8972e-07	3.6394e-07
REACTOME_REGULATION_OF_KIT_SIGNALING	1	-0.0612818	0.370658	0.502014	0.38774	3.17637e-08	6.6989e-08
REACTOME_MICRORNA_MIRNA_BIOGENESIS	1	0.0451765	0.370772	0.502014	0.175192	0.000844765	0.00116312
REACTOME_L1CAM_INTERACTIONS	1	-0.0315411	0.37088	0.502014	0.13914	0.000222755	0.0003197
REACTOME_TRANSMISSION_ACROSS_CHEMICAL_SYNAPSES	1	0.0349418	0.37167	0.502355	0.275566	1.92454e-10	6.00906e-10
REACTOME_REGULATION_OF_EXPRESSION_OF_SLITS_AND_ROBOS	1	0.0378206	0.371703	0.502355	0.208581	1.78062e-05	2.83258e-05
WP_TARGET_OF_RAPAMYCIN_TOR_SIGNALING	1	0.0438005	0.372175	0.502607	0.288313	4.43308e-07	8.14041e-07
REACTOME_MITOCHONDRIAL_BIOGENESIS	1	0.0305847	0.372596	0.502791	0.103562	0.00643477	0.00832596
WP_OLIGODENDROCYTE_SPECIFICATION_AND_DIFFERENTIATION_LEADING_TO_MYELIN_COMPONENTS_FOR_CNS	1	-0.0496966	0.373116	0.503107	-0.334708	1.57254e-08	3.42729e-08
KEGG_HUNTINGTONS_DISEASE	1	0.0268797	0.374541	0.504642	0.184888	1.67194e-06	2.91225e-06
REACTOME_REGULATION_OF_RUNX3_EXPRESSION_AND_ACTIVITY	1	0.0391439	0.37686	0.507378	0.0627131	0.216007	0.241516
REACTOME_TRIGLYCERIDE_METABOLISM	1	0.0395304	0.37722	0.507391	-0.0920694	0.0968484	0.112649
REACTOME_PCP_CE_PATHWAY	1	0.0324906	0.377446	0.507391	0.0197877	0.570027	0.597866
BIOCARTA_MAPK_PATHWAY	1	0.0384173	0.378015	0.507768	0.306701	2.11354e-10	6.49228e-10
WP_MECHANOREGULATION_AND_PATHOLOGY_OF_YAPTAZ_VIA_HIPPO_AND_NONHIPPO_MECHANISMS	1	0.0395746	0.379782	0.508977	0.215491	2.09236e-05	3.31651e-05
REACTOME_FOXO_MEDIATED_TRANSCRIPTION_OF_OXIDATIVE_STRESS_METABOLIC_AND_NEURONAL_GENES	1	0.0316884	0.381473	0.510855	0.165948	0.00014423	0.000211306
WP_TRANSCRIPTION_FACTOR_REGULATION_IN_ADIPOGENESIS	1	-0.0422851	0.381816	0.510925	-0.231379	1.46015e-06	2.55853e-06
REACTOME_REGULATION_OF_GENE_EXPRESSION_IN_BETA_CELLS	1	-0.0462079	0.382534	0.511498	0.0464023	0.410509	0.441746
PID_SYNDECAN_2_PATHWAY	1	-0.0286347	0.383052	0.511801	0.12055	0.00113009	0.0015439
REACTOME_TRANSPORT_OF_BILE_SALTS_AND_ORGANIC_ACIDS_METAL_IONS_AND_AMINE_COMPOUNDS	1	-0.0445988	0.385801	0.514776	0.179387	0.000900322	0.00123575
KEGG_GLYCOSAMINOGLYCAN_BIOSYNTHESIS_KERATAN_SULFATE	1	0.0575718	0.385863	0.514776	-0.380143	1.3272e-07	2.62311e-07
REACTOME_RESPIRATORY_ELECTRON_TRANSPORT	1	0.0408754	0.38689	0.515755	0.312721	2.231e-07	4.24275e-07
WP_CIRCADIAN_RHYTHM_RELATED_GENES	1	-0.0170466	0.394124	0.524209	0.0137486	0.432292	0.462506
REACTOME_REGULATION_OF_TLR_BY_ENDOGENOUS_LIGAND	1	0.0443306	0.394968	0.524934	-0.138689	0.0103197	0.0130834
KEGG_PEROXISOME	1	0.0454526	0.396593	0.526512	0.408165	1.29437e-10	4.17471e-10
KEGG_O_GLYCAN_BIOSYNTHESIS	1	-0.0495373	0.406218	0.538652	-0.342965	1.58386e-07	3.07516e-07
PID_LIS1_PATHWAY	1	-0.0368705	0.406512	0.538652	0.253517	3.61865e-06	6.10972e-06
REACTOME_CYCLIN_A_B1_B2_ASSOCIATED_EVENTS_DURING_G2_M_TRANSITION	1	-0.0419705	0.40868	0.54062	0.0750296	0.144263	0.16518
REACTOME_NICOTINATE_METABOLISM	1	0.0431732	0.409327	0.540754	-0.0978621	0.0552884	0.0660536
PID_SHP2_PATHWAY	1	-0.0243729	0.411571	0.543311	0.0794658	0.0366848	0.0444917
REACTOME_SHC1_EVENTS_IN_EGFR_SIGNALING	1	0.0535637	0.413748	0.545459	0.387089	6.27901e-07	1.13176e-06
BIOCARTA_CSK_PATHWAY	1	-0.0391405	0.413818	0.545459	-0.0948618	0.0660232	0.078347
REACTOME_DISEASES_OF_SIGNAL_TRANSDUCTION_BY_GROWTH_FACTOR_RECEPTORS_AND_SECOND_MESSENGERS	1	0.0191736	0.41492	0.546503	0.150009	5.8064e-08	1.19173e-07
BIOCARTA_FAS_PATHWAY	1	0.0324008	0.415658	0.547065	0.0389796	0.271804	0.299716
REACTOME_HEME_SIGNALING	1	0.0329108	0.416032	0.54715	0.0297298	0.491165	0.519839
REACTOME_UCH_PROTEINASES	1	0.0297952	0.4169	0.547881	0.0753485	0.0762581	0.0897663
REACTOME_SIGNALING_BY_KIT_IN_DISEASE	1	0.0546813	0.419399	0.550754	0.443946	3.36396e-10	9.87321e-10
WP_JOUBERT_SYNDROME	1	0.0366375	0.421104	0.552581	0.38139	1.33683e-09	3.44174e-09
PID_TRKR_PATHWAY	1	0.0343976	0.421484	0.552668	0.285234	4.65886e-09	1.09829e-08
KEGG_COMPLEMENT_AND_COAGULATION_CASCADES	1	0.0413127	0.42227	0.552949	-0.336467	7.64346e-10	2.07079e-09
PID_RXR_VDR_PATHWAY	1	0.0392255	0.422327	0.552949	0.271403	6.58983e-05	9.92703e-05
REACTOME_INTERLEUKIN_15_SIGNALING	1	0.0537605	0.422641	0.552949	0.288988	1.08216e-05	1.74513e-05
BIOCARTA_CDMAC_PATHWAY	1	0.0510376	0.426368	0.557412	0.440094	6.12763e-10	1.694e-09
WP_VITAMIN_A_AND_CAROTENOID_METABOLISM	1	-0.0299412	0.427141	0.558008	-0.0558101	0.166852	0.188471
KEGG_NOTCH_SIGNALING_PATHWAY	1	0.0323057	0.431341	0.563078	-0.163116	5.49331e-05	8.33941e-05
KEGG_REGULATION_OF_AUTOPHAGY	1	-0.032821	0.432928	0.56473	-0.0980241	0.084467	0.0989663
REACTOME_MITOTIC_G2_G2_M_PHASES	1	0.0282651	0.433599	0.565187	0.131892	0.00123843	0.00168407
REACTOME_CREATION_OF_C4_AND_C2_ACTIVATORS	1	-0.0416338	0.434422	0.565841	-0.435314	5.99332e-10	1.66209e-09
REACTOME_SIGNALING_BY_FGFR_IN_DISEASE	1	-0.0245708	0.434996	0.56604	-0.0752208	0.0738207	0.0870135
REACTOME_HEMOSTASIS	1	0.0128442	0.435218	0.56604	0.0952844	6.02118e-07	1.0864e-06
REACTOME_FCERI_MEDIATED_NF_KB_ACTIVATION	1	-0.0276097	0.436666	0.567504	0.166371	1.7068e-05	2.7176e-05
WP_GLYCOSAMINOGLYCAN_DEGRADATION	1	-0.0481931	0.437037	0.567568	-0.257337	4.69964e-05	7.17786e-05
REACTOME_CASPASE_ACTIVATION_VIA_DEATH_RECEPTORS_IN_THE_PRESENCE_OF_LIGAND	1	-0.0466484	0.437481	0.567726	-0.3208	1.37834e-07	2.71505e-07
REACTOME_C_TYPE_LECTIN_RECEPTORS_CLRS	1	-0.0217202	0.438361	0.568449	0.120696	7.20688e-05	0.000108103
WP_MELATONIN_METABOLISM_AND_EFFECTS	1	-0.0374548	0.440303	0.570547	0.201061	0.000381464	0.000540868
REACTOME_NOTCH3_ACTIVATION_AND_TRANSMISSION_OF_SIGNAL_TO_THE_NUCLEUS	1	0.0352403	0.443249	0.573943	-0.00644256	0.884797	0.894334
REACTOME_PTK6_REGULATES_RHO_GTPASES_RAS_GTPASE_AND_MAP_KINASES	1	0.0510078	0.44776	0.578507	0.371376	1.26687e-05	2.03927e-05
REACTOME_TIE2_SIGNALING	1	0.0423281	0.452617	0.583498	0.274126	2.76048e-06	4.71504e-06
KEGG_DRUG_METABOLISM_CYTOCHROME_P450	1	0.0331102	0.453175	0.58379	0.139147	0.00237052	0.00316969
REACTOME_INTERLEUKIN_1_SIGNALING	1	-0.0244545	0.453809	0.584179	0.152357	8.79212e-06	1.42963e-05
REACTOME_DNA_REPLICATION	1	0.0282529	0.454141	0.58418	-0.0349515	0.426612	0.457251
REACTOME_ACYL_CHAIN_REMODELLING_OF_PC	1	-0.034018	0.455341	0.585296	-0.219371	9.01814e-07	1.61064e-06
REACTOME_AUF1_HNRNP_D0_BINDS_AND_DESTABILIZES_MRNA	1	0.0340466	0.458129	0.58845	0.0877441	0.0722021	0.0852769
REACTOME_GRB2_EVENTS_IN_ERBB2_SIGNALING	1	-0.0342867	0.459613	0.589757	-0.00739462	0.889897	0.898571
REACTOME_BINDING_AND_UPTAKE_OF_LIGANDS_BY_SCAVENGER_RECEPTORS	1	0.0274449	0.459816	0.589757	-0.154542	6.25781e-05	9.45111e-05
REACTOME_ACTIVATED_NOTCH1_TRANSMITS_SIGNAL_TO_THE_NUCLEUS	1	0.0282525	0.463629	0.594122	-0.0343638	0.329236	0.358556
REACTOME_COMMON_PATHWAY_OF_FIBRIN_CLOT_FORMATION	1	-0.0396458	0.463894	0.594122	-0.220652	5.2618e-06	8.70049e-06
KEGG_TYPE_II_DIABETES_MELLITUS	1	0.0374343	0.464903	0.594982	0.341695	3.14732e-09	7.67649e-09
WP_TOLLLIKE_RECEPTOR_SIGNALING_RELATED_TO_MYD88	1	0.0343409	0.466344	0.59596	0.247878	3.17719e-07	5.91441e-07
BIOCARTA_NFKB_PATHWAY	1	0.0352052	0.467793	0.597377	0.291605	2.82654e-07	5.28402e-07
REACTOME_CYTOCHROME_P450_ARRANGED_BY_SUBSTRATE_TYPE	1	-0.0396761	0.469406	0.599003	-0.158068	0.00168791	0.00227597
PID_ERBB4_PATHWAY	1	0.0366597	0.470518	0.599594	0.279505	1.1902e-07	2.36829e-07
REACTOME_APOPTOTIC_EXECUTION_PHASE	1	-0.0231961	0.471225	0.60002	-0.00366072	0.925898	0.931718
REACTOME_NERVOUS_SYSTEM_DEVELOPMENT	1	-0.0170269	0.475905	0.605541	0.0444953	0.0295122	0.0360659
WP_BLADDER_CANCER	1	0.0363566	0.476693	0.606105	0.316281	5.09688e-10	1.4384e-09
WP_GENOTOXICITY_PATHWAY	1	-0.0287744	0.4771	0.606121	0.0505838	0.338439	0.367669
WP_EPITHELIAL_TO_MESENCHYMAL_TRANSITION_IN_COLORECTAL_CANCER	1	-0.0165807	0.477393	0.606121	0.0612041	0.00763768	0.00981032
REACTOME_RHO_GTPASES_ACTIVATE_NADPH_OXIDASES	1	-0.0420192	0.479161	0.607927	0.335234	3.56796e-07	6.59997e-07
REACTOME_CD209_DC_SIGN_SIGNALING	1	-0.0458095	0.481835	0.61044	0.251343	0.00018573	0.000268531
BIOCARTA_41BB_PATHWAY	1	-0.0379558	0.482909	0.61136	0.114234	0.0189396	0.0235375
WP_ONE_CARBON_METABOLISM_AND_RELATED_PATHWAYS	1	0.0265423	0.483842	0.612102	0.0914293	0.0216863	0.0268185
WP_PLATELETMEDIATED_INTERACTIONS_WITH_VASCULAR_AND_CIRCULATING_CELLS	1	-0.0362547	0.484325	0.612272	-0.166004	0.00513045	0.0067073
WP_TRYPTOPHAN_CATABOLISM_LEADING_TO_NAD_PRODUCTION	1	0.0393112	0.486352	0.614394	-0.170768	0.0026046	0.00347214
PID_AVB3_OPN_PATHWAY	1	0.041387	0.490201	0.618369	0.385384	5.7472e-09	1.34585e-08
KEGG_CALCIUM_SIGNALING_PATHWAY	1	0.020459	0.492713	0.621094	0.133802	5.921e-08	1.21243e-07
REACTOME_DNA_REPLICATION_PRE_INITIATION	1	-0.0293149	0.494974	0.623498	-0.0789524	0.0884041	0.103304
WP_BLOOD_CLOTTING_CASCADE	1	0.0451488	0.496465	0.624587	-0.299277	2.68e-07	5.03679e-07
REACTOME_INTERLEUKIN_17_SIGNALING	1	-0.0286361	0.496548	0.624587	0.301981	5.25786e-10	1.47673e-09
BIOCARTA_GCR_PATHWAY	1	0.0329283	0.497625	0.625494	0.11195	0.0146006	0.0182741
REACTOME_RAC1_GTPASE_CYCLE	1	-0.0269743	0.498696	0.626113	0.224345	2.31045e-07	4.37966e-07
REACTOME_TRANSPORT_OF_INORGANIC_CATIONS_ANIONS_AND_AMINO_ACIDS_OLIGOPEPTIDES	1	-0.0424207	0.498829	0.626113	-0.0657725	0.237746	0.263979
WP_REGULATION_OF_MICROTUBULE_CYTOSKELETON	1	0.0364544	0.500186	0.627371	0.347961	3.60173e-10	1.04664e-09
REACTOME_CYTOSOLIC_SULFONATION_OF_SMALL_MOLECULES	1	-0.0292281	0.500696	0.627562	-0.0834666	0.0713429	0.084432
WP_WNT_SIGNALING_PATHWAY_NETPATH	1	-0.0340085	0.502822	0.629331	0.320353	1.45165e-09	3.72105e-09
REACTOME_COSTIMULATION_BY_THE_CD28_FAMILY	1	0.0313043	0.504699	0.631232	0.33185	4.00062e-10	1.14741e-09
WP_MICROGLIA_PATHOGEN_PHAGOCYTOSIS_PATHWAY	1	0.0316083	0.507489	0.633387	0.256856	7.78299e-09	1.77078e-08
PID_TCR_RAS_PATHWAY	1	0.0594842	0.507501	0.633387	0.593486	7.92724e-10	2.13128e-09
BIOCARTA_TGFB_PATHWAY	1	0.0376063	0.511257	0.636752	0.217324	2.75871e-05	4.31447e-05
REACTOME_PHASE_I_FUNCTIONALIZATION_OF_COMPOUNDS	1	-0.0282703	0.513489	0.639049	0.0014189	0.973401	0.974512
BIOCARTA_VEGF_PATHWAY	1	0.0343155	0.51532	0.639971	0.32285	4.00581e-08	8.34821e-08
REACTOME_NUCLEAR_RECEPTOR_TRANSCRIPTION_PATHWAY	1	-0.0248462	0.519174	0.644303	-0.0561814	0.143703	0.164646
REACTOME_SIGNALING_BY_FLT3_ITD_AND_TKD_MUTANTS	1	0.0476061	0.521585	0.646839	0.417091	2.22289e-07	4.23189e-07
REACTOME_ABC_FAMILY_PROTEINS_MEDIATED_TRANSPORT	1	-0.0261254	0.524011	0.64939	0.061765	0.145447	0.166104
PID_HES_HEY_PATHWAY	1	0.0308207	0.525691	0.650099	0.232479	8.35173e-09	1.88798e-08
WP_STATIN_PATHWAY	1	-0.0345229	0.527489	0.651082	-0.36299	1.32843e-10	4.27673e-10
REACTOME_SYNTHESIS_OF_SUBSTRATES_IN_N_GLYCAN_BIOSYTHESIS	1	0.0207111	0.527595	0.651082	0.112065	0.000407735	0.000577187
KEGG_HEDGEHOG_SIGNALING_PATHWAY	1	0.0277174	0.529096	0.652438	-0.188882	8.97726e-05	0.000133522
PID_TOLL_ENDOGENOUS_PATHWAY	1	0.0238726	0.531325	0.654311	0.0215687	0.588712	0.615265
REACTOME_SIGNALING_BY_GPCR	1	-0.0108092	0.532036	0.654728	-0.0469071	0.0227493	0.028015
BIOCARTA_HIF_PATHWAY	1	0.0309822	0.534407	0.657073	0.234325	7.92557e-06	1.29231e-05
PID_PLK1_PATHWAY	1	0.0351434	0.534688	0.657073	0.262574	0.00010652	0.000156973
PID_TRAIL_PATHWAY	1	-0.0314284	0.536687	0.659069	0.283052	5.79061e-06	9.53906e-06
REACTOME_HOST_INTERACTIONS_OF_HIV_FACTORS	1	-0.0216845	0.538513	0.660795	0.108285	0.00464684	0.00611134
BIOCARTA_CERAMIDE_PATHWAY	1	0.0321682	0.538854	0.660795	0.366261	2.7995e-10	8.29952e-10
WP_LNCRNA_INVOLVEMENT_IN_CANONICAL_WNT_SIGNALING_AND_COLORECTAL_CANCER	1	-0.0205434	0.543971	0.666157	-0.147721	3.60512e-05	5.56897e-05
REACTOME_RHOH_GTPASE_CYCLE	1	-0.0297891	0.54458	0.666439	0.306551	8.48562e-08	1.70584e-07
REACTOME_P38MAPK_EVENTS	1	0.0442218	0.544988	0.666475	0.431987	2.80053e-07	5.24652e-07
WP_SEROTONIN_RECEPTOR_2_AND_ELKSRFGATA4_SIGNALING	1	-0.0392794	0.548277	0.669567	0.308171	3.10354e-05	4.83658e-05
REACTOME_NR1H3_NR1H2_REGULATE_GENE_EXPRESSION_LINKED_TO_CHOLESTEROL_TRANSPORT_AND_EFFLUX	1	0.0271607	0.550542	0.671252	0.0125483	0.822762	0.835091
WP_MELANOMA	1	-0.0345465	0.550835	0.671252	0.275926	2.84765e-06	4.85922e-06
PID_ANGIOPOIETIN_RECEPTOR_PATHWAY	1	-0.0269063	0.551182	0.671252	0.195221	7.56455e-06	1.23458e-05
PID_MAPK_TRK_PATHWAY	1	0.0346488	0.55163	0.671334	0.353013	8.36223e-08	1.68488e-07
WP_FLUOROPYRIMIDINE_ACTIVITY	1	0.0236525	0.55545	0.675516	-0.0550946	0.126338	0.145223
WP_STING_PATHWAY_IN_KAWASAKILIKE_DISEASE_AND_COVID19	1	-0.0274547	0.556543	0.676213	0.00516383	0.905552	0.913855
REACTOME_MAPK6_MAPK4_SIGNALING	1	-0.0228431	0.556791	0.676213	0.0779784	0.073131	0.0863162
REACTOME_RAC2_GTPASE_CYCLE	1	-0.0203089	0.558181	0.677434	0.187511	1.98061e-09	4.96846e-09
WNT_SIGNALING	1	0.016346	0.562874	0.682659	-0.0530765	0.0320093	0.0390633
REACTOME_DISASSEMBLY_OF_THE_DESTRUCTION_COMPLEX_AND_RECRUITMENT_OF_AXIN_TO_THE_MEMBRANE	1	0.0328441	0.571087	0.691667	0.150124	0.00204457	0.00274846
WP_SARSCOV2_MITOCHONDRIAL_INTERACTIONS	1	-0.0292245	0.573997	0.694652	-0.135297	0.00850716	0.0108874
WP_COMPLEMENT_AND_COAGULATION_CASCADES	1	0.0305884	0.57434	0.694652	-0.363468	3.13351e-10	9.24306e-10
BIOCARTA_WNT_PATHWAY	1	-0.0311601	0.575057	0.694969	0.222506	8.59729e-05	0.000128413
WP_MBDNF_AND_PROBDNF_REGULATION_OF_GABA_NEUROTRANSMISSION	1	0.032423	0.575391	0.694969	0.364763	9.89251e-08	1.97963e-07
PID_LYMPH_ANGIOGENESIS_PATHWAY	1	-0.0219585	0.576501	0.695832	-0.105899	0.0202894	0.025144
REACTOME_DEACTIVATION_OF_THE_BETA_CATENIN_TRANSACTIVATING_COMPLEX	1	-0.0234793	0.578315	0.697542	0.129292	0.00962979	0.0122618
REACTOME_MUSCLE_CONTRACTION	1	0.0159876	0.578835	0.697693	0.0985598	0.00367213	0.00484754
REACTOME_DEFECTS_OF_CONTACT_ACTIVATION_SYSTEM_CAS_AND_KALLIKREIN_KININ_SYSTEM_KKS	1	0.0343356	0.57965	0.697949	0.0698916	0.303164	0.331803
KEGG_MAPK_SIGNALING_PATHWAY	1	-0.0141806	0.580532	0.698304	0.121852	2.73388e-05	4.27944e-05
BIOCARTA_FMLP_PATHWAY	1	0.0333301	0.585924	0.703828	0.393584	2.15612e-10	6.59189e-10
REACTOME_HEDGEHOG_ON_STATE	1	-0.0191712	0.588102	0.705482	-0.0117862	0.775318	0.789668
REACTOME_TRNA_PROCESSING	1	0.0231764	0.588789	0.705826	0.264745	3.36532e-08	7.05514e-08
WP_COMMON_PATHWAYS_UNDERLYING_DRUG_ADDICTION	1	0.0356054	0.589939	0.706722	0.356513	1.31913e-07	2.61598e-07
BIOCARTA_UCALPAIN_PATHWAY	1	0.0312519	0.592996	0.709902	0.267963	3.32685e-05	5.17542e-05
BIOCARTA_BAD_PATHWAY	1	0.025773	0.596083	0.713113	0.151153	0.00145482	0.00197072
BIOCARTA_CARDIACEGF_PATHWAY	1	0.0257509	0.596653	0.71331	0.238808	2.09476e-06	3.60241e-06
BIOCARTA_ERK_PATHWAY	1	-0.0224464	0.597283	0.713578	0.0252911	0.597444	0.622175
WP_METHIONINE_DE_NOVO_AND_SALVAGE_PATHWAY	1	0.025371	0.59776	0.713665	-0.193151	0.00015352	0.000223799
WP_OSTEOBLAST_SIGNALING	1	0.0351096	0.598634	0.714224	-0.361411	6.29051e-10	1.73358e-09
BIOCARTA_LYM_PATHWAY	1	-0.0321715	0.600119	0.7146	-0.337696	5.74015e-07	1.03889e-06
WP_PURINE_METABOLISM	1	-0.0361997	0.600167	0.7146	0.4253	4.81189e-08	9.99262e-08
WP_BMP_SIGNALING_PATHWAY_IN_EYELID_DEVELOPMENT	1	-0.0228003	0.601646	0.715878	-0.0410731	0.333234	0.362461
WP_P38_MAPK_SIGNALING_PATHWAY	1	0.024733	0.604612	0.718921	0.282154	6.18899e-09	1.43405e-08
KEGG_RETINOL_METABOLISM	1	0.0278306	0.605175	0.719104	0.0892751	0.108442	0.12547
BIOCARTA_INTRINSIC_PATHWAY	1	-0.0383406	0.60706	0.720858	-0.272738	2.13149e-05	3.37247e-05
REACTOME_MITOTIC_G1_PHASE_AND_G1_S_TRANSITION	1	0.012695	0.61223	0.726018	-0.021811	0.535729	0.565938
WP_HEART_DEVELOPMENT	1	-0.0205417	0.613169	0.726112	-0.176333	4.44356e-05	6.81036e-05
REACTOME_MAPK_FAMILY_SIGNALING_CASCADES	1	-0.0110305	0.613275	0.726112	0.0387525	0.088818	0.103719
REACTOME_VEGFR2_MEDIATED_CELL_PROLIFERATION	1	-0.0352101	0.613546	0.726112	0.390047	1.34084e-07	2.64711e-07
REACTOME_COMPLEMENT_CASCADE	1	0.0230116	0.614192	0.726388	-0.319322	7.43537e-09	1.69388e-08
REACTOME_BIOSYNTHESIS_OF_THE_N_GLYCAN_PRECURSOR_DOLICHOL_LIPID_LINKED_OLIGOSACCHARIDE_LLO_AND_TRANSFER_TO_A_NASCENT_PROTEIN	1	0.0166409	0.615567	0.727526	0.129865	5.53319e-05	8.39273e-05
REACTOME_REGULATION_OF_RUNX2_EXPRESSION_AND_ACTIVITY	1	-0.0176612	0.617257	0.728878	-0.0210717	0.576329	0.603698
BIOCARTA_IL12_PATHWAY	1	0.020353	0.623753	0.735227	0.0902446	0.0135006	0.0169455
WP_HEMATOPOIETIC_STEM_CELL_DIFFERENTIATION	1	-0.01821	0.624933	0.736125	-0.0679332	0.100767	0.116975
PID_ERBB_NETWORK_PATHWAY	1	0.0233495	0.628534	0.739872	0.00522749	0.930428	0.935207
REACTOME_RHOF_GTPASE_CYCLE	1	0.0194969	0.632521	0.744068	0.153239	0.000395952	0.000560959
BIOCARTA_P38MAPK_PATHWAY	1	0.0198193	0.636086	0.74758	0.201478	6.05512e-06	9.96548e-06
WP_EICOSANOID_SYNTHESIS	1	-0.024279	0.636356	0.74758	-0.210956	0.000290191	0.000414458
WP_RAS_SIGNALING	1	-0.0160463	0.638978	0.75016	0.175363	2.51776e-06	4.30882e-06
REACTOME_TRNA_MODIFICATION_IN_THE_NUCLEUS_AND_CYTOSOL	1	-0.0228992	0.639766	0.750585	0.288539	5.77197e-08	1.18743e-07
REACTOME_RHOG_GTPASE_CYCLE	1	0.0202423	0.642189	0.752425	0.2695	1.83083e-09	4.63232e-09
WP_NOTCH_SIGNALING	1	0.0197083	0.643601	0.753578	-0.196046	4.21731e-06	7.05288e-06
REACTOME_ELASTIC_FIBRE_FORMATION	1	-0.0239118	0.647723	0.757397	-0.269121	1.10747e-07	2.20867e-07
WP_TGFB_SIGNALING_IN_THYROID_CELLS_FOR_EPITHELIALMESENCHYMAL_TRANSITION	1	0.0261876	0.64863	0.757691	0.387425	3.34803e-08	7.03566e-08
PID_TXA2PATHWAY	1	-0.0252017	0.649265	0.757691	0.342744	2.27205e-09	5.65923e-09
REACTOME_DISEASES_OF_METABOLISM	1	0.0156509	0.65001	0.758059	-0.226121	2.09929e-09	5.25868e-09
PID_IL12_STAT4_PATHWAY	1	0.018995	0.65125	0.758499	-0.138993	0.00220823	0.00295944
WP_EICOSANOID_METABOLISM_VIA_CYCLO_OXYGENASES_COX	1	0.022881	0.652141	0.759036	0.278002	1.6242e-08	3.52677e-08
REACTOME_SIGNALING_BY_ROBO_RECEPTORS	1	0.015931	0.652978	0.759507	0.202514	5.4903e-07	9.96744e-07
WP_STRUCTURAL_PATHWAY_OF_INTERLEUKIN_1_IL1	1	-0.0252564	0.658256	0.764637	0.382962	2.16413e-10	6.60492e-10
WP_HEAD_AND_NECK_SQUAMOUS_CELL_CARCINOMA	1	0.0168193	0.663442	0.770152	0.298908	1.28221e-09	3.31082e-09
PID_INTEGRIN5_PATHWAY	1	0.0220965	0.665377	0.77189	-0.246859	3.6185e-05	5.58474e-05
REACTOME_GASTRIN_CREB_SIGNALLING_PATHWAY_VIA_PKC_AND_MAPK	1	-0.0245997	0.666387	0.772553	0.312378	7.98246e-07	1.43002e-06
REACTOME_SIGNALING_BY_NOTCH1_PEST_DOMAIN_MUTANTS_IN_CANCER	1	-0.0138101	0.667863	0.773306	0.0492905	0.163751	0.185206
WP_TP53_NETWORK	1	-0.0255	0.668536	0.773306	-0.0807016	0.160395	0.181877
KEGG_ERBB_SIGNALING_PATHWAY	1	0.0210978	0.668652	0.773306	0.34778	2.29962e-10	6.95813e-10
BIOCARTA_RHO_PATHWAY	1	-0.0292739	0.668793	0.773306	0.553137	1.14186e-10	3.73758e-10
REACTOME_DCC_MEDIATED_ATTRACTIVE_SIGNALING	1	-0.0281586	0.669986	0.774177	0.254073	9.18636e-05	0.000136516
WP_PATHOGENESIS_OF_SARSCOV2_MEDIATED_BY_NSP9NSP10_COMPLEX	1	-0.027313	0.671358	0.775253	-0.322933	1.0462e-06	1.85908e-06
NABA_PROTEOGLYCANS	1	0.0250733	0.672539	0.776109	-0.346742	1.06011e-06	1.8819e-06
WP_FOLLICLE_STIMULATING_HORMONE_FSH_SIGNALING_PATHWAY	1	-0.0259864	0.674236	0.777557	0.354072	1.07285e-08	2.40062e-08
REACTOME_CDC42_GTPASE_CYCLE	1	-0.0172146	0.67506	0.777749	0.252109	5.98812e-09	1.39485e-08
PID_BMP_PATHWAY	1	-0.015822	0.675286	0.777749	-0.0675889	0.104585	0.121088
REACTOME_CLEC7A_DECTIN_1_SIGNALING	1	-0.0140508	0.676186	0.778277	0.180424	1.69439e-06	2.94262e-06
BIOCARTA_INSULIN_PATHWAY	1	0.0321627	0.678311	0.780212	0.511031	9.11397e-10	2.42809e-09
REACTOME_MYOGENESIS	1	-0.0161886	0.679224	0.780753	0.201796	4.50607e-06	7.51439e-06
PID_P38_ALPHA_BETA_PATHWAY	1	-0.0250809	0.682607	0.78413	0.402578	2.05727e-10	6.36706e-10
PID_FOXM1_PATHWAY	1	0.0172063	0.685158	0.786341	-0.0466542	0.34594	0.375124
PID_S1P_S1P1_PATHWAY	1	-0.0279633	0.685694	0.786341	0.46018	2.65162e-10	7.90101e-10
PID_CDC42_REG_PATHWAY	1	0.0220168	0.686111	0.786341	0.351575	1.39648e-08	3.0549e-08
REACTOME_CHONDROITIN_SULFATE_DERMATAN_SULFATE_METABOLISM	1	0.021324	0.688	0.787755	-0.37707	9.52404e-09	2.142e-08
KEGG_VASCULAR_SMOOTH_MUSCLE_CONTRACTION	1	0.0225926	0.689465	0.78892	0.318848	9.86761e-09	2.2108e-08
REACTOME_TNF_RECEPTOR_SUPERFAMILY_TNFSF_MEMBERS_MEDIATING_NON_CANONICAL_NF_KB_PATHWAY	1	0.0188592	0.689943	0.788955	-0.182941	0.0013481	0.00183179
REACTOME_SIGNALING_BY_NTRK2_TRKB	1	-0.0215216	0.690478	0.789053	0.271001	2.01749e-07	3.85755e-07
REACTOME_LEISHMANIA_INFECTION	1	0.00844427	0.691747	0.789478	-0.0178532	0.383104	0.413386
PID_NECTIN_PATHWAY	1	-0.0176007	0.694467	0.791046	0.153576	0.000898244	0.00123386
WP_3Q29_COPY_NUMBER_VARIATION_SYNDROME	1	-0.0120626	0.698877	0.795555	0.210651	2.63666e-09	6.49392e-09
PID_AMB2_NEUTROPHILS_PATHWAY	1	0.0120515	0.700131	0.795952	-0.0602171	0.0516761	0.0618217
BIOCARTA_CBL_PATHWAY	1	-0.0185223	0.701053	0.79629	0.286408	1.5399e-05	2.46748e-05
REACTOME_SEMA3A_PAK_DEPENDENT_AXON_REPULSION	1	0.0232963	0.701784	0.79629	0.347262	1.78447e-07	3.44945e-07
REACTOME_CIRCADIAN_CLOCK	1	0.0151935	0.703045	0.797207	0.0476029	0.222236	0.247695
WP_RENIN_ANGIOTENSIN_ALDOSTERONE_SYSTEM_RAAS	1	0.0150396	0.703657	0.797388	0.011845	0.805799	0.819291
WP_TYPE_2_PAPILLARY_RENAL_CELL_CARCINOMA	1	-0.0155798	0.707884	0.800144	-0.0535426	0.148098	0.168585
REACTOME_INITIAL_TRIGGERING_OF_COMPLEMENT	1	0.0188212	0.708757	0.800144	-0.402469	3.51994e-09	8.42202e-09
REACTOME_RNA_POLYMERASE_III_TRANSCRIPTION	1	-0.0145283	0.70927	0.800144	-0.0100778	0.843	0.853665
REACTOME_ESTROGEN_DEPENDENT_NUCLEAR_EVENTS_DOWNSTREAM_OF_ESR_MEMBRANE_SIGNALING	1	0.01675	0.711635	0.802098	0.31099	2.2175e-07	4.22622e-07
REACTOME_DEGRADATION_OF_DVL	1	-0.0170181	0.711913	0.802098	-0.0207225	0.662897	0.684269
REACTOME_CS_DS_DEGRADATION	1	0.0218524	0.716958	0.806941	-0.420995	3.35465e-07	6.21845e-07
REACTOME_SWITCHING_OF_ORIGINS_TO_A_POST_REPLICATIVE_STATE	1	0.0142144	0.717212	0.806941	0.0107601	0.805682	0.819291
BIOCARTA_NTHI_PATHWAY	1	0.0170085	0.717586	0.806941	0.182292	3.49114e-05	5.41188e-05
PID_IL12_2PATHWAY	1	-0.0118693	0.719542	0.808624	-0.0281128	0.262632	0.289965
KEGG_BASAL_CELL_CARCINOMA	1	-0.0179948	0.720065	0.808696	-0.294464	1.20834e-08	2.66318e-08
REACTOME_RND1_GTPASE_CYCLE	1	-0.0158903	0.725108	0.813183	-0.0976312	0.0214322	0.0265229
REACTOME_NR1H2_AND_NR1H3_MEDIATED_SIGNALING	1	0.0142799	0.725446	0.813183	-0.0677503	0.196415	0.22031
REACTOME_APC_C_MEDIATED_DEGRADATION_OF_CELL_CYCLE_PROTEINS	1	0.0131941	0.725954	0.813235	-0.0270781	0.554544	0.583952
PID_ER_NONGENOMIC_PATHWAY	1	0.0242927	0.728048	0.814992	0.420392	1.4625e-08	3.19537e-08
REACTOME_DOWNSTREAM_SIGNALING_EVENTS_OF_B_CELL_RECEPTOR_BCR	1	-0.0129074	0.729838	0.814992	0.113157	0.0056514	0.00734473
WP_MAPK_SIGNALING_PATHWAY	1	-0.00962856	0.729911	0.814992	0.159145	2.36961e-07	4.48215e-07
REACTOME_INTERLEUKIN_RECEPTOR_SHC_SIGNALING	1	0.0166334	0.729968	0.814992	0.0825888	0.0576145	0.0685998
REACTOME_TRANSCRIPTIONAL_REGULATION_BY_RUNX1	1	0.00800478	0.7303	0.814992	-0.0215883	0.462089	0.491685
WP_INTEGRATED_CANCER_PATHWAY	1	0.015378	0.730905	0.815152	0.268195	4.12122e-09	9.76778e-09
PID_IL5_PATHWAY	1	-0.0209355	0.734047	0.818137	0.18257	0.00138024	0.00187401
BIOCARTA_TNFR1_PATHWAY	1	0.0127732	0.73528	0.818993	0.128834	0.00548657	0.00713578
REACTOME_CD28_DEPENDENT_PI3K_AKT_SIGNALING	1	0.0195062	0.735794	0.819048	0.364658	4.57952e-09	1.08104e-08
REACTOME_VEGFR2_MEDIATED_VASCULAR_PERMEABILITY	1	-0.0199661	0.738892	0.821192	0.403503	8.29185e-11	2.77604e-10
WP_GASTRIC_CANCER_NETWORK_2	1	0.0149064	0.740111	0.8213	0.178081	2.94216e-06	5.01349e-06
PID_IL8_CXCR1_PATHWAY	1	0.0255936	0.740342	0.8213	0.549921	1.14571e-10	3.74321e-10
REACTOME_SHC1_EVENTS_IN_ERBB4_SIGNALING	1	-0.0167236	0.740816	0.8213	0.122662	0.0477468	0.0573156
KEGG_SNARE_INTERACTIONS_IN_VESICULAR_TRANSPORT	1	0.0124523	0.741117	0.8213	0.189662	7.35134e-07	1.31964e-06
REACTOME_REGULATION_OF_TP53_ACTIVITY_THROUGH_PHOSPHORYLATION	1	0.0109729	0.741548	0.8213	0.125091	0.0297833	0.0363719
WP_NETRINUNC5B_SIGNALING_PATHWAY	1	-0.0127077	0.745088	0.823666	0.135855	0.00161361	0.00217745
WP_ACE_INHIBITOR_PATHWAY	1	-0.0204881	0.759021	0.838317	-0.272676	4.54792e-05	6.95215e-05
REACTOME_PTEN_REGULATION	1	-0.0104964	0.760914	0.83958	0.185756	3.0366e-05	4.73646e-05
WP_KISSPEPTINKISSPEPTIN_RECEPTOR_SYSTEM_IN_THE_OVARY	1	0.0192464	0.764041	0.842502	0.364971	9.80821e-10	2.5818e-09
WP_PRADERWILLI_AND_ANGELMAN_SYNDROME	1	-0.0141817	0.770637	0.849243	-0.0933029	0.0197762	0.0245253
KEGG_GLYCOSAMINOGLYCAN_BIOSYNTHESIS_HEPARAN_SULFATE	1	0.0156293	0.772143	0.850371	-0.209952	0.000718351	0.00100239
REACTOME_PEPTIDE_HORMONE_BIOSYNTHESIS	1	0.0175602	0.774831	0.852799	-0.393067	3.85011e-08	8.04276e-08
PID_RETINOIC_ACID_PATHWAY	1	0.0130503	0.775375	0.852864	0.0426507	0.410641	0.441746
REACTOME_SIALIC_ACID_METABOLISM	1	0.0110847	0.7766	0.853644	-0.0911731	0.0114695	0.0144787
KEGG_P53_SIGNALING_PATHWAY	1	0.00937689	0.777133	0.853644	0.181929	1.98775e-07	3.80896e-07
WP_DNA_REPLICATION	1	-0.0168349	0.777538	0.853644	-0.0642116	0.347549	0.376636
PID_EPHB_FWD_PATHWAY	1	0.0134204	0.779089	0.854814	0.239181	1.57424e-05	2.52022e-05
KEGG_GNRH_SIGNALING_PATHWAY	1	-0.0129438	0.779921	0.855193	0.201619	1.31524e-06	2.31846e-06
WP_NAD_BIOSYNTHETIC_PATHWAYS	1	0.0145626	0.781603	0.856199	-0.105124	0.010944	0.0138352
WP_P53_TRANSCRIPTIONAL_GENE_NETWORK	1	-0.0087016	0.781811	0.856199	-0.0757048	0.0224104	0.0276363
REACTOME_PEPTIDE_LIGAND_BINDING_RECEPTORS	1	0.00853866	0.794194	0.867065	-0.166116	5.05748e-06	8.39417e-06
WP_BASE_EXCISION_REPAIR	1	-0.0117189	0.79739	0.869583	-0.283779	9.20775e-06	1.49446e-05
KEGG_GALACTOSE_METABOLISM	1	-0.0099402	0.80517	0.876332	0.228396	1.79634e-06	3.11354e-06
REACTOME_APC_C_CDH1_MEDIATED_DEGRADATION_OF_CDC20_AND_OTHER_APC_C_CDH1_TARGETED_PROTEINS_IN_LATE_MITOSIS_EARLY_G1	1	0.00909561	0.806207	0.876918	0.00024672	0.995339	0.995339
WP_WNT_SIGNALING_IN_KIDNEY_DISEASE	1	0.0118393	0.806958	0.877193	-0.137269	0.000765317	0.00106203
WP_PURINE_METABOLISM_AND_RELATED_DISORDERS	1	0.0155511	0.807593	0.877285	0.430026	1.66378e-10	5.24136e-10
WP_REGULATION_OF_WNTBCATENIN_SIGNALING_BY_SMALL_MOLECULE_COMPOUNDS	1	-0.0118156	0.808411	0.877285	-0.0759092	0.146508	0.167127
KEGG_GAP_JUNCTION	1	-0.0134774	0.808537	0.877285	0.341376	1.16993e-08	2.5915e-08
REACTOME_REGULATION_OF_FZD_BY_UBIQUITINATION	1	-0.00976407	0.809607	0.877905	-0.0541817	0.198961	0.223024
REACTOME_HEDGEHOG_OFF_STATE	1	0.00910607	0.814164	0.881721	-0.00323364	0.938882	0.942091
REACTOME_PARASITE_INFECTION	1	-0.0137236	0.814628	0.881721	0.348473	1.34622e-08	2.95966e-08
REACTOME_DAP12_SIGNALING	1	-0.0142443	0.816588	0.883299	0.314304	2.24726e-07	4.26906e-07
WP_WNT_SIGNALING	1	0.00597076	0.818232	0.884101	0.00621218	0.822252	0.835055
REACTOME_FCGAMMA_RECEPTOR_FCGR_DEPENDENT_PHAGOCYTOSIS	1	0.0127091	0.821215	0.886586	0.384566	1.03611e-10	3.41045e-10
REACTOME_DEREGULATED_CDK5_TRIGGERS_MULTIPLE_NEURODEGENERATIVE_PATHWAYS_IN_ALZHEIMER_S_DISEASE_MODELS	1	-0.0093215	0.82164	0.886586	0.00638562	0.865735	0.876183
KEGG_T_CELL_RECEPTOR_SIGNALING_PATHWAY	1	-0.0106306	0.822313	0.886768	0.279585	9.01252e-10	2.40835e-09
BIOCARTA_IL3_PATHWAY	1	-0.0163078	0.824124	0.887427	0.431182	1.17931e-08	2.609e-08
REACTOME_SMAD2_SMAD3_SMAD4_HETEROTRIMER_REGULATES_TRANSCRIPTION	1	-0.0100514	0.824455	0.887427	0.177294	0.000162751	0.000236277
REACTOME_IRAK4_DEFICIENCY_TLR2_4	1	0.0103854	0.824463	0.887427	0.00723189	0.87586	0.885922
KEGG_VEGF_SIGNALING_PATHWAY	1	0.0118335	0.824939	0.887427	0.305188	3.13261e-09	7.65122e-09
KEGG_THYROID_CANCER	1	0.0113086	0.826655	0.888159	0.221983	3.96918e-06	6.66323e-06
REACTOME_SPHINGOLIPID_DE_NOVO_BIOSYNTHESIS	1	-0.0136235	0.827621	0.888159	0.364749	1.22069e-08	2.68705e-08
REACTOME_CELLULAR_RESPONSE_TO_HYPOXIA	1	0.00812619	0.828082	0.888159	0.0709716	0.116981	0.134908
REACTOME_TRANSCRIPTIONAL_REGULATION_BY_RUNX3	1	0.00689186	0.828142	0.888159	0.0294918	0.436738	0.466967
WP_CALCIUM_REGULATION_IN_THE_CARDIAC_CELL	1	0.00758974	0.832491	0.89228	0.150548	2.3063e-05	3.62625e-05
REACTOME_SIGNALING_BY_NTRK3_TRKC	1	0.0126099	0.837493	0.896659	0.224755	0.000746996	0.00103907
REACTOME_SIGNAL_REGULATORY_PROTEIN_FAMILY_INTERACTIONS	1	-0.00985318	0.83811	0.896659	0.141132	0.00653854	0.00844781
REACTOME_EPHB_MEDIATED_FORWARD_SIGNALING	1	-0.0104051	0.838156	0.896659	0.282966	3.62997e-09	8.67352e-09
REACTOME_TRIGLYCERIDE_CATABOLISM	1	-0.00972818	0.838613	0.896659	-0.204148	0.000508797	0.000715648
REACTOME_SIGNALING_BY_ACTIVIN	1	-0.00993706	0.840237	0.897594	-0.0264709	0.625751	0.64935
BIOCARTA_STEM_PATHWAY	1	0.0121523	0.840668	0.897594	-0.298219	9.11402e-08	1.83008e-07
KEGG_FOCAL_ADHESION	1	0.00716719	0.841016	0.897594	0.197683	8.11699e-07	1.45264e-06
WP_SIMPLIFIED_INTERACTION_MAP_BETWEEN_LOXL4_AND_OXIDATIVE_STRESS_PATHWAY	1	-0.0103908	0.844211	0.900458	-0.144779	0.00695686	0.00896854
REACTOME_ERBB2_REGULATES_CELL_MOTILITY	1	0.00868286	0.845914	0.901728	0.125635	0.016758	0.0208853
WP_TYPE_I_COLLAGEN_SYNTHESIS_IN_THE_CONTEXT_OF_OSTEOGENESIS_IMPERFECTA	1	-0.00858714	0.848061	0.90347	-0.224936	5.09075e-07	9.27075e-07
WP_HOSTPATHOGEN_INTERACTION_OF_HUMAN_CORONA_VIRUSES_MAPK_SIGNALING	1	-0.0109622	0.84878	0.903689	0.333431	3.6963e-08	7.73062e-08
KEGG_NATURAL_KILLER_CELL_MEDIATED_CYTOTOXICITY	1	0.00417276	0.851697	0.906246	-0.0488759	0.0399201	0.0482825
WP_FOCAL_ADHESION	1	0.00696788	0.856069	0.910246	0.237694	3.2925e-08	6.92723e-08
WP_CILIOPATHIES	1	-0.00709775	0.857542	0.910246	0.255564	3.28499e-07	6.10219e-07
BIOCARTA_G2_PATHWAY	1	0.0102826	0.858823	0.910246	0.277497	1.39774e-07	2.74712e-07
REACTOME_SYNTHESIS_OF_PIPS_AT_THE_PLASMA_MEMBRANE	1	0.010166	0.858841	0.910246	0.375913	1.79998e-10	5.6502e-10
WP_SYNAPTIC_VESICLE_PATHWAY	1	0.00807783	0.858941	0.910246	0.107937	0.00812687	0.0104159
REACTOME_CLASS_A_1_RHODOPSIN_LIKE_RECEPTORS	1	-0.00587294	0.859073	0.910246	-0.211497	2.25962e-08	4.84676e-08
WP_EXTRACELLULAR_VESICLEMEDIATED_SIGNALING_IN_RECIPIENT_CELLS	1	0.00634739	0.860212	0.910904	-0.079485	0.0402135	0.0486039
REACTOME_CYCLIN_A_CDK2_ASSOCIATED_EVENTS_AT_S_PHASE_ENTRY	1	-0.00556282	0.862062	0.912314	0.0483741	0.21712	0.242607
PID_HEDGEHOG_2PATHWAY	1	-0.00977459	0.864433	0.913989	-0.134975	0.0254156	0.0311894
WP_HEREDITARY_LEIOMYOMATOSIS_AND_RENAL_CELL_CARCINOMA_PATHWAY	1	-0.0102592	0.864682	0.913989	0.382992	2.0478e-10	6.3489e-10
PID_MYC_PATHWAY	1	-0.00878372	0.865769	0.914589	0.324226	4.49668e-10	1.28134e-09
WP_NCRNAS_INVOLVED_IN_WNT_SIGNALING_IN_HEPATOCELLULAR_CARCINOMA	1	-0.00581486	0.867286	0.915642	-0.148978	3.71898e-05	5.73478e-05
BIOCARTA_IGF1_PATHWAY	1	0.0114017	0.871303	0.918631	0.458093	7.97564e-09	1.80994e-08
WP_REGULATORY_CIRCUITS_OF_THE_STAT3_SIGNALING_PATHWAY	1	-0.00439266	0.871682	0.918631	-0.139258	3.03803e-07	5.66734e-07
REACTOME_FCGR3A_MEDIATED_IL10_SYNTHESIS	1	-0.00626734	0.877391	0.923542	0.0577285	0.195618	0.219696
BIOCARTA_AMI_PATHWAY	1	0.0101672	0.881612	0.927431	-0.399864	1.33178e-09	3.43377e-09
PID_P53_REGULATION_PATHWAY	1	-0.00612089	0.883118	0.9282	0.14568	0.000732786	0.00102011
WP_NANOPARTICLEMEDIATED_ACTIVATION_OF_RECEPTOR_SIGNALING	1	-0.00770184	0.883397	0.9282	0.202327	0.000213564	0.000307009
REACTOME_SIGNALING_BY_FGFR	1	-0.00381979	0.88616	0.930547	0.0816336	0.0222824	0.0275171
REACTOME_GLUCAGON_LIKE_PEPTIDE_1_GLP1_REGULATES_INSULIN_SECRETION	1	0.0089857	0.886977	0.93085	-0.252734	8.8894e-05	0.000132551
PID_CD40_PATHWAY	1	0.00666419	0.897351	0.940527	0.351974	1.40052e-09	3.60047e-09
PID_REELIN_PATHWAY	1	0.00820162	0.897616	0.940527	0.334959	1.55048e-07	3.01369e-07
PID_FAK_PATHWAY	1	0.00678693	0.8978	0.940527	0.388267	5.46971e-10	1.52959e-09
KEGG_DILATED_CARDIOMYOPATHY	1	0.00487812	0.900235	0.941957	-0.0121257	0.713296	0.733711
WP_SPINAL_CORD_INJURY	1	0.00270123	0.901886	0.942584	-0.0572707	0.00657072	0.00848317
KEGG_HYPERTROPHIC_CARDIOMYOPATHY_HCM	1	0.00497342	0.902885	0.942584	-0.0784043	0.018674	0.0232238
WP_ENDODERM_DIFFERENTIATION	1	0.00372887	0.903681	0.942584	0.148092	1.71792e-07	3.32446e-07
REACTOME_DEFECTIVE_CFTR_CAUSES_CYSTIC_FIBROSIS	1	0.00506682	0.903831	0.942584	0.0526673	0.230168	0.255888
KEGG_VASOPRESSIN_REGULATED_WATER_REABSORPTION	1	0.00579998	0.907	0.945105	0.29355	2.99774e-08	6.32977e-08
REACTOME_CYCLIN_D_ASSOCIATED_EVENTS_IN_G1	1	-0.00390633	0.91106	0.948214	0.189283	6.78509e-06	1.11356e-05
BIOCARTA_BARRESTIN_SRC_PATHWAY	1	-0.00786547	0.912637	0.948578	0.423185	9.07531e-10	2.42146e-09
BIOCARTA_G1_PATHWAY	1	-0.00535155	0.912873	0.948578	0.129072	0.00255997	0.00341523
KEGG_RIBOFLAVIN_METABOLISM	1	0.00583623	0.913027	0.948578	-0.0584794	0.324161	0.353466
WP_DEVELOPMENT_AND_HETEROGENEITY_OF_THE_ILC_FAMILY	1	-0.00557977	0.914419	0.949464	-0.372198	1.26023e-10	4.08705e-10
REACTOME_SIGNALING_BY_NODAL	1	0.0054241	0.915102	0.949613	-0.0530137	0.250031	0.276747
KEGG_ADHERENS_JUNCTION	1	-0.004482	0.917689	0.951706	0.283357	9.57196e-10	2.53096e-09
WP_RAS_AND_BRADYKININ_PATHWAYS_IN_COVID19	1	0.00435262	0.918723	0.951706	0.0591529	0.178012	0.200562
REACTOME_NRAGE_SIGNALS_DEATH_THROUGH_JNK	1	-0.00438714	0.91899	0.951706	0.238371	5.92988e-07	1.07103e-06
WP_NOTCH_SIGNALING_PATHWAY_NETPATH	1	0.00343336	0.919806	0.951706	0.0946512	0.00232407	0.00310995
REACTOME_CHONDROITIN_SULFATE_BIOSYNTHESIS	1	-0.0063296	0.91982	0.951706	-0.49447	2.88829e-08	6.11332e-08
REACTOME_TRANSCRIPTIONAL_REGULATION_BY_THE_AP_2_TFAP2_FAMILY_OF_TRANSCRIPTION_FACTORS	1	0.0038739	0.921607	0.952994	0.0375205	0.283977	0.312162
REACTOME_METABOLISM_OF_WATER_SOLUBLE_VITAMINS_AND_COFACTORS	1	-0.00252852	0.923764	0.954325	-0.0235391	0.348057	0.376955
BIOCARTA_KERATINOCYTE_PATHWAY	1	0.00339244	0.923978	0.954325	0.180112	4.54233e-07	8.33233e-07
REACTOME_NON_INTEGRIN_MEMBRANE_ECM_INTERACTIONS	1	0.00393907	0.926841	0.956161	-0.182719	5.14916e-06	8.52757e-06
KEGG_GLYCOSAMINOGLYCAN_BIOSYNTHESIS_CHONDROITIN_SULFATE	1	0.00554603	0.927668	0.956355	-0.277073	4.8214e-05	7.33836e-05
REACTOME_SYNTHESIS_OF_PC	1	0.0049032	0.928287	0.956355	0.2061	3.39909e-05	5.28315e-05
REACTOME_SENSORY_PROCESSING_OF_SOUND	1	0.00343216	0.928658	0.956355	0.052675	0.193892	0.217896
REACTOME_PRE_NOTCH_PROCESSING_IN_GOLGI	1	0.00566752	0.929215	0.956369	-0.356868	8.32359e-08	1.67902e-07
WP_NUCLEOTIDE_METABOLISM	1	-0.0047381	0.930527	0.956602	0.237526	4.72413e-05	7.209e-05
WP_PDGFRBETA_PATHWAY	1	0.00651533	0.931252	0.956788	0.504209	9.41787e-11	3.11161e-10
REACTOME_REGULATION_OF_INSULIN_SECRETION	1	0.00364932	0.933612	0.958653	0.122638	0.00255108	0.00340595
WP_NEURAL_CREST_CELL_MIGRATION_IN_CANCER	1	0.00348508	0.936644	0.961206	0.108599	0.00525617	0.00686146
REACTOME_RA_BIOSYNTHESIS_PATHWAY	1	0.00439203	0.937972	0.961749	0.152388	0.0166577	0.020775
WP_NEURODEGENERATION_WITH_BRAIN_IRON_ACCUMULATION_NBIA_SUBTYPES_PATHWAY	1	-0.00379045	0.938566	0.961749	0.36568	7.01438e-10	1.91509e-09
REACTOME_RNA_POLYMERASE_III_TRANSCRIPTION_INITIATION_FROM_TYPE_3_PROMOTER	1	-0.00372386	0.938812	0.961749	0.15885	0.00517076	0.00675498
REACTOME_RHOC_GTPASE_CYCLE	1	0.00343188	0.939443	0.961837	0.306246	3.43235e-10	1.00405e-09
REACTOME_SIGNALING_BY_NOTCH1_HD_DOMAIN_MUTANTS_IN_CANCER	1	0.00389431	0.940094	0.961944	-0.150186	0.0054525	0.00710196
REACTOME_GLUTATHIONE_CONJUGATION	1	0.00265444	0.942183	0.963522	0.167517	0.000197843	0.000285341
REACTOME_ANTIGEN_PRESENTATION_FOLDING_ASSEMBLY_AND_PEPTIDE_LOADING_OF_CLASS_I_MHC	1	-0.00356669	0.943888	0.964651	-0.0241088	0.576958	0.603698
REACTOME_RIPK1_MEDIATED_REGULATED_NECROSIS	1	-0.0025301	0.944382	0.964651	0.0957742	0.0597071	0.0709475
WP_ADIPOGENESIS	1	0.00176236	0.945779	0.965267	-0.158435	2.16231e-08	4.64369e-08
BIOCARTA_EPO_PATHWAY	1	0.00483234	0.946082	0.965267	0.447817	1.56704e-10	4.96325e-10
WP_OSTEOCLAST_SIGNALING	1	-0.00386215	0.947714	0.966372	-0.178287	9.26909e-05	0.000137514
REACTOME_DECTIN_2_FAMILY	1	0.00323201	0.951617	0.96979	-0.112046	0.0737387	0.0869751
WP_GLUCOCORTICOID_RECEPTOR_PATHWAY	1	-0.00194794	0.953428	0.971074	-0.106761	0.0132008	0.0165929
BIOCARTA_HDAC_PATHWAY	1	-0.00328843	0.958806	0.975987	0.301213	2.24087e-05	3.52968e-05
BIOCARTA_GH_PATHWAY	1	0.00339837	0.961584	0.978249	0.414352	4.8885e-09	1.14935e-08
REACTOME_TRANSCRIPTIONAL_ACTIVATION_OF_MITOCHONDRIAL_BIOGENESIS	1	-0.00187547	0.96216	0.97827	0.0902444	0.0329779	0.0401619
REACTOME_SIGNALING_BY_BMP	1	0.00166484	0.967002	0.982225	-0.23194	2.7526e-06	4.70614e-06
KEGG_PORPHYRIN_AND_CHLOROPHYLL_METABOLISM	1	-0.00199335	0.967166	0.982225	0.234043	2.65645e-05	4.16935e-05
PID_UPA_UPAR_PATHWAY	1	0.00133592	0.968567	0.982515	-0.150758	2.17851e-05	3.44067e-05
WP_UREA_CYCLE_AND_METABOLISM_OF_AMINO_GROUPS	1	0.00181662	0.97002	0.983084	0.0523837	0.309767	0.33882
REACTOME_RHOU_GTPASE_CYCLE	1	-0.0019298	0.970244	0.983084	0.301523	4.93154e-08	1.0217e-07
SIG_CD40PATHWAYMAP	1	-0.00172419	0.976111	0.987892	0.346927	7.02902e-08	1.42605e-07
PID_HIV_NEF_PATHWAY	1	0.00101081	0.976801	0.988022	0.0367113	0.329855	0.359008
REACTOME_INTERLEUKIN_1_FAMILY_SIGNALING	1	-0.000658183	0.977691	0.988355	0.0674261	0.00481027	0.00630275
REACTOME_SIGNALING_BY_FLT3_FUSION_PROTEINS	1	-0.00183936	0.9796	0.989716	0.306588	4.52307e-05	6.92017e-05
REACTOME_THE_ROLE_OF_GTSE1_IN_G2_M_PROGRESSION_AFTER_G2_CHECKPOINT	1	-0.00102239	0.980165	0.989719	0.13139	0.00695593	0.00896854
WP_ENDOMETRIAL_CANCER	1	-0.00107049	0.982319	0.990211	0.321467	3.45801e-09	8.30771e-09
REACTOME_PLASMA_LIPOPROTEIN_CLEARANCE	1	-0.000895681	0.982339	0.990211	-0.102999	0.0284042	0.034736
REACTOME_ASYMMETRIC_LOCALIZATION_OF_PCP_PROTEINS	1	-0.000930421	0.984469	0.991409	-0.113037	0.00708734	0.00912339
BIOCARTA_ALK_PATHWAY	1	-0.000757157	0.98601	0.991409	-0.110579	0.0123631	0.0155733
KEGG_GLYCOSPHINGOLIPID_BIOSYNTHESIS_GANGLIO_SERIES	1	-0.00104153	0.986342	0.991409	-0.336568	1.53682e-07	2.99043e-07
KEGG_HISTIDINE_METABOLISM	1	0.00076	0.988218	0.992377	-0.196222	0.000686597	0.00095884
REACTOME_DISEASES_OF_CARBOHYDRATE_METABOLISM	1	0.000638634	0.990347	0.993733	0.0260521	0.606948	0.631699
WP_CELLS_AND_MOLECULES_INVOLVED_IN_LOCAL_ACUTE_INFLAMMATORY_RESPONSE	1	0.000657699	0.991102	0.993924	-0.326375	1.46703e-10	4.68016e-10
PID_ATF2_PATHWAY	1	-0.000256657	0.992446	0.994492	-0.0215065	0.406815	0.438166
REACTOME_GLYCOSAMINOGLYCAN_METABOLISM	1	-0.000433618	0.992798	0.994492	-0.321437	5.7389e-10	1.59908e-09
WP_BMP2WNT4FOXO1_PATHWAY_IN_HUMAN_PRIMARY_ENDOMETRIAL_STROMAL_CELL_DIFFERENTIATION	1	0.000189681	0.996774	0.997907	0.0935142	0.0803036	0.0943394
REACTOME_RND2_GTPASE_CYCLE	1	0.0001212	0.997674	0.998241	-0.0628679	0.181539	0.204144

### Sheet: F
Supplementary File 1F. Transcriptomic associations with contemporaneous COVID-19 severity.
Gene metadata		Comparison of COVID-19 infected vs. non-infected patients
ENSEMBL ID	Gene ID	Aggregated Score	Wave 1 Cohort			Wave 2 Cohort
			Beta	Pvalue	Adjusted Pvalue	Beta	Pvalue	Adjusted Pvalue
ENSG00000123124	WWP1	9.33935e-06	-0.328629	3.90328e-09	3.55318e-06	-0.399445	3.12224e-06	0.00140474
ENSG00000106070	GRB10	1.19346e-05	1.04136	1.0339e-09	2.16467e-06	1.54278	4.06106e-06	0.00158912
ENSG00000164104	HMGB2	1.9226e-05	0.560454	3.15889e-08	9.89407e-06	0.89718	2.24125e-06	0.00122095
ENSG00000196747	H2AC13	1.9813e-05	1.23938	3.16618e-08	9.89407e-06	1.5257	2.25617e-06	0.00122095
ENSG00000111752	PHC1	2.04089e-05	-0.328658	3.27544e-08	1.0085e-05	-0.752098	5.64985e-06	0.0017026
ENSG00000180596	H2BC4	5.05322e-05	1.45227	8.5907e-08	1.68097e-05	1.02269	1.2897e-07	0.000266915
ENSG00000146950	SHROOM2	5.14812e-05	1.80202	8.75069e-08	1.69642e-05	3.17874	3.394e-07	0.000439014
ENSG00000103769	RAB11A	5.63583e-05	0.291283	9.79571e-08	1.81498e-05	0.315503	8.61977e-06	0.00185828
ENSG00000010610	CD4	7.80736e-05	-0.567746	1.60774e-07	2.53092e-05	-0.65032	8.82004e-06	0.00186265
ENSG00000197903	H2BC12	7.92521e-05	0.781839	4.13377e-08	1.14402e-05	0.655857	1.51874e-05	0.00230708
ENSG00000196950	SLC39A10	8.16355e-05	-0.307494	1.83185e-07	2.82011e-05	-0.526371	7.99406e-06	0.00180744
ENSG00000158406	H4C8	8.28404e-05	1.05354	1.92816e-07	2.94671e-05	0.638463	5.77385e-07	0.000663865
ENSG00000166949	SMAD3	8.65082e-05	-0.501367	1.43135e-07	2.36935e-05	-0.393611	1.57837e-05	0.00233211
ENSG00000101901	ALG13	9.66773e-05	-0.224557	2.43495e-07	3.44463e-05	-0.340185	8.76151e-06	0.00186265
ENSG00000147138	GPR174	9.79882e-05	-0.532201	2.18301e-07	3.21174e-05	-0.91416	1.81371e-05	0.00251869
ENSG00000180573	H2AC6	9.93079e-05	1.0226	2.66656e-07	3.72198e-05	0.735858	7.55758e-06	0.00180744
ENSG00000181751	MACIR	0.00010332	0.844021	3.13846e-08	9.89407e-06	1.83263	1.89444e-05	0.00256257
ENSG00000282988	ENSG00000282988	0.000126059	1.55581	3.27362e-07	4.04032e-05	1.07525	2.16083e-05	0.00271033
ENSG00000285505	ENSG00000285505	0.000144597	0.417345	3.83782e-07	4.43937e-05	0.452361	1.79817e-05	0.00251452
ENSG00000135905	DOCK10	0.00014943	-0.370798	3.9564e-07	4.50191e-05	-0.496844	5.54934e-06	0.0017026
ENSG00000131149	GSE1	0.000155997	-0.267804	4.1315e-07	4.57306e-05	-0.43592	1.97024e-06	0.00116902
ENSG00000181827	RFX7	0.000174786	-0.33076	2.44317e-08	9.11029e-06	-0.338402	3.16625e-05	0.0032929
ENSG00000169902	TPST1	0.000174786	1.30606	4.72169e-07	4.94877e-05	1.70922	1.9978e-05	0.00265042
ENSG00000078699	CBFA2T2	0.000187904	-0.326343	6.47489e-13	1.35565e-08	-0.2571	0.00250586	0.0314311
ENSG00000154258	ABCA9	0.000187904	-0.60884	0.00224464	0.0124203	-1.2498	3.86043e-10	7.98955e-06
ENSG00000127334	DYRK2	0.000189122	-0.392884	5.08481e-07	5.14303e-05	-0.669129	9.34198e-07	0.000894805
ENSG00000243144	ENSG00000243144	0.000192794	1.17677	5.17336e-07	5.18252e-05	3.02482	5.32867e-08	0.00014125
ENSG00000158373	H2BC5	0.000204022	1.07714	5.46694e-07	5.31839e-05	0.908647	3.03939e-05	0.00319739
ENSG00000127124	HIVEP3	0.000235519	-0.514397	6.08843e-07	5.51833e-05	-0.732304	2.67913e-06	0.00135237
ENSG00000105352	CEACAM4	0.000254228	1.10401	6.51454e-07	5.68312e-05	1.42435	1.96425e-05	0.00263835
ENSG00000144535	DIS3L2	0.000269274	-0.331344	1.00388e-07	1.84371e-05	-0.321761	5.06242e-05	0.00421966
ENSG00000006062	MAP3K14	0.000280286	-0.308578	1.1724e-10	3.50666e-07	-0.424225	5.2514e-05	0.00429824
ENSG00000015133	CCDC88C	0.000284753	-0.319704	2.87449e-07	3.79936e-05	-0.411054	5.27519e-05	0.00429824
ENSG00000116754	SRSF11	0.000307616	-0.305236	8.7245e-07	6.90405e-05	-0.219407	5.26646e-05	0.00429824
ENSG00000183019	MCEMP1	0.000348509	0.926967	9.34475e-07	6.95747e-05	1.37243	1.07671e-05	0.0020633
ENSG00000087842	PIR	0.000366088	1.2566	9.6482e-07	6.97592e-05	1.11293	5.81702e-05	0.00454298
ENSG00000197603	CPLANE1	0.000368635	-0.446325	3.60962e-07	4.31855e-05	-0.469808	6.48172e-05	0.00464172
ENSG00000273802	H2BC8	0.000371191	0.957894	9.70969e-07	6.97592e-05	0.76676	3.31572e-05	0.00338509
ENSG00000084073	ZMPSTE24	0.000375799	0.372705	3.49421e-12	3.65791e-08	0.208095	0.0248319	0.119711
ENSG00000003436	TFPI	0.000375799	1.05492	0.000189633	0.00203921	1.49489	1.5963e-09	1.65185e-05
ENSG00000196776	CD47	0.00037891	-0.221789	9.76678e-07	6.97592e-05	-0.308191	6.03256e-05	0.004567
ENSG00000180712	LINC02363	0.000410583	0.958838	1.10267e-06	7.56938e-05	1.43227	1.25203e-06	0.000996618
ENSG00000196405	EVL	0.000457628	-0.433573	5.33764e-08	1.28453e-05	-0.77088	7.61464e-05	0.00489418
ENSG00000184677	ZBTB40	0.000495326	-0.29807	9.00111e-07	6.94523e-05	-0.254275	8.22387e-05	0.0050691
ENSG00000008710	PKD1	0.000501257	-0.272307	4.94284e-07	5.11465e-05	-0.389241	8.28113e-05	0.00508565
ENSG00000163958	ZDHHC19	0.000549985	1.79159	1.48915e-06	8.83239e-05	3.54129	1.19167e-05	0.00213661
ENSG00000277224	H2BC7	0.000553105	1.6149	6.37683e-07	5.67891e-05	1.05709	9.14297e-05	0.00534528
ENSG00000204946	ZNF783	0.000553105	-0.322484	1.5101e-06	8.91358e-05	-0.421717	8.95024e-05	0.00530714
ENSG00000211891	IGHE	0.000563685	2.12684	1.62475e-11	1.13391e-07	0.124018	0.90639	0.948508
ENSG00000119632	IFI27L2	0.000563685	0.181933	0.000908414	0.00626878	0.276722	1.11402e-08	6.245e-05
ENSG00000196735	HLA-DQA1	0.000565675	-0.62367	3.00335e-08	9.89407e-06	-0.722836	9.30912e-05	0.00538161
ENSG00000109472	CPE	0.000578387	1.29999	1.24918e-06	8.07225e-05	2.20754	9.62591e-05	0.00550326
ENSG00000284707	ENSG00000284707	0.000607504	-0.416546	6.36891e-07	5.67891e-05	-0.547714	0.000102792	0.00573419
ENSG00000115590	IL1R2	0.000610783	2.11094	1.75041e-06	9.8517e-05	3.15081	4.81333e-06	0.00160672
ENSG00000116133	DHCR24	0.000617368	0.582327	1.76217e-06	9.86484e-05	1.1999	7.18518e-06	0.00174947
ENSG00000106244	PDAP1	0.000627312	0.171881	6.24778e-08	1.33515e-05	0.159342	0.000106557	0.00583036
ENSG00000119013	NDUFB3	0.000630645	0.404658	1.83811e-06	0.000101811	0.462596	4.89309e-05	0.00417707
ENSG00000169756	LIMS1	0.000644062	0.383782	1.44071e-07	2.36935e-05	0.426784	0.000107814	0.00583036
ENSG00000107566	ERLIN1	0.000644062	0.618746	1.86346e-06	0.000102134	0.880486	2.15313e-05	0.00271033
ENSG00000169814	BTD	0.000685162	-0.198683	2.0483e-06	0.000108694	-0.263302	0.000112836	0.00593582
ENSG00000112062	MAPK14	0.000702663	0.579884	1.21438e-06	7.97039e-05	0.838947	0.000115542	0.00598885
ENSG00000151240	DIP2C	0.000702663	-0.571862	2.10192e-06	0.000110296	-0.90598	4.60462e-06	0.00159114
ENSG00000137496	IL18BP	0.000713269	-0.249855	1.16787e-07	2.0564e-05	-0.365643	0.000118983	0.00612555
ENSG00000179639	FCER1A	0.000727534	-0.77546	2.21314e-06	0.000113901	-1.45557	3.60276e-05	0.00354178
ENSG00000167107	ACSF2	0.000734719	-0.263682	1.32553e-06	8.33298e-05	-0.416208	0.000123842	0.00626006
ENSG00000258733	LINC02328	0.000738325	-0.462549	1.33251e-06	8.33298e-05	-0.632376	0.000123971	0.00626006
ENSG00000142657	PGD	0.00074194	0.595141	2.26544e-06	0.000115687	0.952809	4.33332e-06	0.00158912
ENSG00000112787	FBRSL1	0.000751562	-0.318457	2.97716e-11	1.55832e-07	-0.188706	0.025726	0.122389
ENSG00000124635	H2BC11	0.000751562	0.733228	4.48353e-05	0.000743243	0.839927	1.207e-08	6.245e-05
ENSG00000076555	ACACB	0.000797221	-0.365542	2.44634e-06	0.000120486	-0.428754	6.74491e-05	0.00474805
ENSG00000120265	PCMT1	0.000827517	0.357802	4.15905e-07	4.57306e-05	0.524829	0.000142473	0.00672774
ENSG00000150938	CRIM1	0.000874019	-0.524411	2.73728e-06	0.000128573	-0.807966	0.000127873	0.00637444
ENSG00000096060	FKBP5	0.000877952	0.735255	2.73887e-06	0.000128573	1.26301	9.95512e-05	0.00562988
ENSG00000160613	PCSK7	0.000881893	-0.29602	1.22937e-08	5.98591e-06	-0.405487	0.000146003	0.00672774
ENSG00000158089	GALNT14	0.000881893	1.31895	2.75356e-06	0.000128732	2.16626	8.22969e-05	0.0050691
ENSG00000120696	KBTBD7	0.000897747	0.884437	3.42647e-09	3.55318e-06	1.46235	0.000147856	0.00678498
ENSG00000149781	FERMT3	0.000905727	0.279676	2.87268e-06	0.000132771	0.376186	4.92465e-05	0.00417707
ENSG00000112053	SLC26A8	0.000938	1.39717	3.10602e-06	0.000141065	1.81789	1.03187e-05	0.00203387
ENSG00000198431	TXNRD1	0.00093943	0.443177	5.93037e-11	2.48328e-07	0.290166	0.112398	0.295561
ENSG00000270276	H4C15	0.00093943	1.0017	0.00266709	0.014087	0.826905	4.69536e-08	0.00014125
ENSG00000123610	TNFAIP6	0.000958458	1.47812	2.88702e-06	0.000132928	1.82032	0.000159902	0.00710157
ENSG00000163220	S100A9	0.000958458	0.838321	3.2209e-06	0.000144713	1.05555	3.42503e-06	0.001481
ENSG00000196189	SEMA4A	0.000974982	0.532359	2.73732e-07	3.76686e-05	0.709908	0.000162998	0.00717745
ENSG00000136104	RNASEH2B	0.000979136	-0.273241	3.28436e-06	0.000145905	-0.413152	0.000120955	0.00619626
ENSG00000084734	GCKR	0.00100003	1.80759	3.38335e-06	0.000148608	1.29043	2.997e-06	0.00138215
ENSG00000136026	CKAP4	0.00102115	0.58399	3.41088e-06	0.000149401	0.874608	0.000170018	0.00730166
ENSG00000166619	BLCAP	0.00102966	-0.155533	3.56209e-06	0.000154027	-0.196799	6.34083e-05	0.00461712
ENSG00000223865	HLA-DPB1	0.0010554	-0.545786	7.68623e-09	4.72675e-06	-0.740231	0.000176794	0.00747659
ENSG00000150681	RGS18	0.00105973	0.776029	2.73578e-08	9.39002e-06	0.684774	0.000177016	0.00747659
ENSG00000163754	GYG1	0.00108146	0.497813	3.76663e-06	0.000159317	1.00463	1.24995e-05	0.00218985
ENSG00000211637	IGLV4-69	0.00112729	1.27198	8.22388e-11	2.86972e-07	1.95412	0.00634739	0.0534896
ENSG00000141744	PNMT	0.00112729	-0.0186889	0.0187842	0.0602736	0.481377	5.09401e-08	0.00014125
ENSG00000167978	SRRM2	0.00113901	-0.186753	3.94853e-06	0.000162737	-0.235954	7.84951e-06	0.00180744
ENSG00000104687	GSR	0.0011435	0.353831	9.60839e-07	6.97592e-05	0.570257	0.000191116	0.00777081
ENSG00000165359	INTS6L	0.00115702	-0.228444	3.99314e-06	0.000162828	-0.275649	6.79205e-06	0.00173917
ENSG00000124177	CHD6	0.00120266	-0.374575	4.13633e-06	0.00016584	-0.326538	4.35604e-06	0.00158912
ENSG00000164032	H2AZ1	0.00125859	0.305545	4.39484e-06	0.000172312	0.420989	0.000159682	0.00710157
ENSG00000118922	KLF12	0.00127751	-0.549584	3.00924e-06	0.000137265	-0.753443	0.000213607	0.00821713
ENSG00000112299	VNN1	0.00129658	0.850928	4.55888e-06	0.000176106	1.34607	6.05099e-05	0.004567
ENSG00000123106	CCDC91	0.00130617	-0.349675	1.69123e-06	9.59601e-05	-0.319981	0.00022098	0.00839587
ENSG00000173212	MAB21L3	0.00132061	1.30992	4.63701e-06	0.000177486	1.85888	2.99615e-05	0.00317992
ENSG00000277157	H4C4	0.00134974	1.58448	4.82429e-06	0.000182651	1.20147	8.30177e-06	0.0018278
ENSG00000114857	NKTR	0.00144914	-0.329836	1.82279e-08	7.95079e-06	-0.298129	0.000245532	0.0088683
ENSG00000217275	ENSG00000217275	0.00146435	1.78175	5.56719e-06	0.000202362	1.38773	8.07953e-05	0.00506709
ENSG00000089094	KDM2B	0.00150016	-0.358934	3.78689e-08	1.07143e-05	-0.3555	0.000250224	0.00888275
ENSG00000143294	PRCC	0.00150298	0.151712	1.56291e-10	4.09033e-07	0.0576947	0.134728	0.328579
ENSG00000116717	GADD45A	0.00150298	0.573177	0.0015595	0.00945867	1.55135	5.46e-08	0.00014125
ENSG00000119862	LGALSL	0.0015364	0.885287	5.88409e-06	0.000208805	0.919695	4.45346e-06	0.00158912
ENSG00000052841	TTC17	0.00157835	-0.152931	6.07209e-06	0.000211791	-0.20902	1.77958e-05	0.00250546
ENSG00000124657	OR2B6	0.00159423	1.01139	4.05538e-06	0.000163598	0.915138	0.000269384	0.00927651
ENSG00000175928	LRRN1	0.00165312	1.49358	6.36954e-06	0.000217888	2.19965	0.000109024	0.00583036
ENSG00000111203	ITFG2	0.00168024	-0.268306	6.48727e-06	0.000220136	-0.400979	0.00010331	0.0057476
ENSG00000137563	GGH	0.00168569	0.912163	6.52855e-06	0.000221178	1.46421	7.57678e-05	0.00488661
ENSG00000167615	LENG8	0.00169082	-0.284119	4.49959e-10	1.04676e-06	-0.173824	0.0788145	0.239936
ENSG00000272468	ENSG00000272468	0.00169082	1.12768	0.000387205	0.00339343	1.2528	1.02698e-07	0.000236159
ENSG00000089123	TASP1	0.00169662	-0.388681	4.1641e-06	0.000166381	-0.389766	0.000285398	0.00949612
ENSG00000135749	PCNX2	0.00170758	-0.417039	1.35172e-06	8.33298e-05	-0.580842	0.000285863	0.00949612
ENSG00000120885	CLU	0.00172409	1.03239	4.32289e-06	0.000171093	0.902136	0.000286774	0.00949612
ENSG00000105707	HPN	0.00172409	1.30009	6.88877e-06	0.000230768	1.40836	9.58749e-06	0.0019413
ENSG00000103227	LMF1	0.00174069	-0.338493	2.78425e-06	0.000129542	-0.427514	0.000291734	0.00961421
ENSG00000242574	HLA-DMB	0.00174623	-0.525524	1.76161e-08	7.95079e-06	-0.646881	0.000293948	0.00966972
ENSG00000115594	IL1R1	0.00175179	1.36393	7.04903e-06	0.000234263	1.93767	0.0001255	0.00630424
ENSG00000276775	IGHV4-4	0.00177411	1.3097	7.11265e-06	0.00023486	3.3148	1.10039e-05	0.00208933
ENSG00000134686	PHC2	0.00178532	0.860769	7.14933e-06	0.00023486	0.932563	0.000212483	0.0081916
ENSG00000123700	KCNJ2	0.00179656	1.3319	3.15076e-06	0.000142447	1.43239	0.000300992	0.00976117
ENSG00000204287	HLA-DRA	0.00183051	-0.477104	2.30572e-06	0.000116726	-0.690956	0.000306265	0.0098381
ENSG00000127152	BCL11B	0.00183051	-0.51639	7.32078e-06	0.000238005	-0.866087	0.000126423	0.00632591
ENSG00000127995	CASD1	0.0018362	-0.356819	7.36186e-06	0.000238969	-0.413961	0.000173345	0.00736664
ENSG00000117643	MAN1C1	0.0018419	-0.374729	1.51465e-06	8.91358e-05	-0.499747	0.000307543	0.00984992
ENSG00000185222	TCEAL9	0.00185332	0.653832	7.45224e-06	0.000240783	0.23482	0.000133008	0.00651706
ENSG00000158402	CDC25C	0.00191097	0.813066	7.86467e-06	0.000250247	1.83088	0.000286186	0.00949612
ENSG00000083097	DOP1A	0.00191678	-0.322264	7.89142e-06	0.000250717	-0.405732	1.63536e-06	0.00114576
ENSG00000111261	MANSC1	0.00192843	1.53076	7.93004e-06	0.000251182	2.18875	6.22829e-05	0.00461712
ENSG00000178896	EXOSC4	0.00194012	0.726369	2.41246e-08	9.11029e-06	0.726242	0.000322475	0.0100663
ENSG00000129538	RNASE1	0.00195184	1.36893	1.11183e-07	2.00676e-05	1.77352	0.000325018	0.0101151
ENSG00000040199	PHLPP2	0.00195772	-0.365313	8.25034e-06	0.000259365	-0.442882	0.00020648	0.00809389
ENSG00000146350	TBC1D32	0.00197539	-0.508035	4.35275e-08	1.18355e-05	-0.547364	0.000328728	0.0101695
ENSG00000132965	ALOX5AP	0.0019813	0.786624	8.48763e-06	0.000265232	1.05961	6.43615e-05	0.00462509
ENSG00000134333	LDHA	0.00200503	0.315463	8.66866e-06	0.000269281	0.732175	9.10907e-06	0.00188521
ENSG00000173200	PARP15	0.00201695	-0.393449	8.83747e-06	0.000273713	-0.687798	0.000170857	0.00732103
ENSG00000163956	LRPAP1	0.00203489	0.281583	9.1528e-07	6.94523e-05	0.335676	0.000338474	0.0103043
ENSG00000153823	PID1	0.00204689	-0.932625	8.44352e-07	6.77325e-05	-1.09197	0.000339177	0.0103078
ENSG00000115073	ACTR1B	0.00206646	-0.229302	1.20344e-09	2.29059e-06	-0.0693866	0.515959	0.702199
ENSG00000023516	AKAP11	0.00206646	-0.188421	0.0126713	0.0449052	-0.442241	1.65779e-07	0.000287154
ENSG00000103196	CRISPLD2	0.00208312	1.00004	3.5244e-08	1.04512e-05	0.901688	0.000343186	0.0103385
ENSG00000182117	NOP10	0.00212579	0.415417	6.37939e-06	0.000217888	0.38	0.00035632	0.0106259
ENSG00000263753	LINC00667	0.00215036	-0.209179	9.64971e-06	0.00028945	-0.297893	5.34898e-06	0.0017026
ENSG00000116688	MFN2	0.0021627	0.286	9.71233e-06	0.000290302	0.372077	6.68063e-05	0.00473501
ENSG00000137869	CYP19A1	0.00218749	2.08571	2.72746e-07	3.76686e-05	2.65817	0.000369669	0.010856
ENSG00000100523	DDHD1	0.00221867	-0.402472	1.60164e-06	9.23786e-05	-0.477395	0.000374175	0.010913
ENSG00000178605	GTPBP6	0.00225426	-0.296866	1.68271e-09	2.93591e-06	-0.26885	0.00120813	0.0217734
ENSG00000204933	CD177P1	0.00225426	1.34261	0.00837639	0.0329407	3.95646	1.66498e-07	0.000287154
ENSG00000082512	TRAF5	0.00229441	-0.378947	1.04534e-05	0.000303553	-0.651263	4.47783e-05	0.00398841
ENSG00000100105	PATZ1	0.00232635	-0.31809	3.56196e-06	0.000154027	-0.281945	0.00038965	0.0111077
ENSG00000197302	ZNF720	0.0023779	-0.253813	3.31318e-06	0.000146636	-0.386017	0.000405057	0.0114211
ENSG00000231389	HLA-DPA1	0.00239738	-0.479352	5.06863e-06	0.000189061	-0.728581	0.000407089	0.0114316
ENSG00000184640	SEPTIN9	0.00239738	-0.231845	1.09207e-05	0.00031024	-0.330747	6.63543e-07	0.000722773
ENSG00000071537	SEL1L	0.00244206	0.360402	1.89886e-09	3.05819e-06	0.225323	0.16103	0.364108
ENSG00000127824	TUBA4A	0.00244206	0.507579	3.5066e-05	0.000634552	0.665043	2.13136e-07	0.000339313
ENSG00000172663	TMEM134	0.00245628	-0.216946	3.89776e-06	0.000161896	-0.362391	0.000416611	0.0115405
ENSG00000105176	URI1	0.00251591	-0.274914	2.31775e-06	0.000116773	-0.352432	0.000428197	0.0117377
ENSG00000258473	ENSG00000258473	0.00253594	2.13279	9.89345e-06	0.000292983	1.83264	0.000434308	0.0118581
ENSG00000154723	ATP5PF	0.00253594	0.297442	1.174e-05	0.000324024	0.271399	0.000320002	0.010029
ENSG00000107679	PLEKHA1	0.00255606	-0.509241	6.02149e-07	5.48139e-05	-0.6513	0.000436654	0.0118751
ENSG00000065883	CDK13	0.00259652	-0.14784	3.27795e-06	0.000145905	-0.198858	0.000452825	0.0121982
ENSG00000058453	CROCC	0.00262985	-0.348493	2.13527e-09	3.19329e-06	-0.445138	0.000677356	0.015405
ENSG00000136810	TXN	0.00262985	0.418132	0.000156034	0.00176784	0.631812	2.82987e-07	0.000396639
ENSG00000127948	POR	0.00264413	0.368597	1.21503e-05	0.000328671	0.480122	0.000233644	0.0086041
ENSG00000011198	ABHD5	0.0026784	0.635174	1.22972e-05	0.000330509	0.721991	5.64465e-05	0.00448995
ENSG00000136371	MTHFS	0.00270598	0.957483	5.96243e-07	5.47524e-05	0.497501	0.000474653	0.0125459
ENSG00000078053	AMPH	0.00275458	1.64228	5.80859e-07	5.39476e-05	2.55548	0.00048711	0.0127611
ENSG00000165626	BEND7	0.00281065	1.31839	1.28792e-05	0.000337911	1.59307	0.000244617	0.00885692
ENSG00000273015	ENSG00000273015	0.00281763	-0.317728	2.55204e-09	3.55318e-06	-0.149749	0.117711	0.302992
ENSG00000141854	MISP3	0.00281763	0.530994	0.00338701	0.0169355	1.25701	2.87475e-07	0.000396639
ENSG00000163902	RPN1	0.0028389	0.315461	2.76069e-06	0.000128732	0.348492	0.000507664	0.0130942
ENSG00000169679	BUB1	0.00284598	0.9079	1.3519e-06	8.33298e-05	1.535	0.000508889	0.0130942
ENSG00000102010	BMX	0.00287441	1.52154	1.30955e-05	0.000339752	2.96526	3.9051e-06	0.00158912
ENSG00000248774	ENSG00000248774	0.00288867	0.846853	1.31725e-05	0.000340319	1.34613	0.000145865	0.00672774
ENSG00000146122	DAAM2	0.00291013	2.0809	1.32019e-05	0.000340319	4.47589	7.05586e-06	0.00174947
ENSG00000129562	DAD1	0.00292449	0.296631	1.96172e-07	2.95486e-05	0.203384	0.000515618	0.0131096
ENSG00000257743	MGAM2	0.00292449	1.65745	1.32311e-05	0.000340319	2.46505	7.81382e-05	0.0049912
ENSG00000128245	YWHAH	0.00296776	0.393486	1.37643e-05	0.000350951	0.544897	1.14629e-05	0.00213287
ENSG00000179583	CIITA	0.002975	-0.341603	4.57923e-07	4.86677e-05	-0.668096	0.00053111	0.0133884
ENSG00000175054	ATR	0.00298225	-0.24307	1.37786e-05	0.000350951	-0.384154	6.78101e-05	0.00475099
ENSG00000281990	IGHV1-69-2	0.0030054	0.447894	2.85223e-09	3.55318e-06	2.13616	0.00646933	0.0539007
ENSG00000198363	ASPH	0.00301865	0.759941	1.4034e-05	0.000355295	1.12003	4.84506e-05	0.00417707
ENSG00000167895	TMC8	0.00304059	-0.243788	1.34658e-05	0.000345931	-0.398298	0.000541692	0.013507
ENSG00000152463	OLAH	0.00304792	2.45391	7.19696e-07	6.12532e-05	3.39929	0.000542376	0.0135078
ENSG00000169385	RNASE2	0.00307733	0.773395	2.29038e-06	0.000116392	0.876228	0.000552579	0.013696
ENSG00000175756	AURKAIP1	0.00313658	0.272085	1.47721e-05	0.000366885	0.164751	6.18597e-06	0.00173007
ENSG00000151687	ANKAR	0.00318139	-0.324848	1.55193e-05	0.000382718	-0.296296	6.54133e-05	0.00466826
ENSG00000056558	TRAF1	0.00319316	-0.466017	3.00801e-09	3.55318e-06	-0.142181	0.179634	0.386657
ENSG00000277075	H2AC8	0.00319316	0.745887	7.3437e-05	0.00103539	0.888661	3.90753e-07	0.000475707
ENSG00000189159	JPT1	0.00319639	0.387807	1.56923e-05	0.000386075	0.456853	2.49372e-05	0.00289131
ENSG00000163235	TGFA	0.00325677	1.29581	1.85144e-06	0.000102134	1.27764	0.000586099	0.014121
ENSG00000277072	STAG3L2	0.00338092	-0.23146	3.1805e-09	3.55318e-06	-0.22662	0.15328	0.353182
ENSG00000054598	FOXC1	0.00339469	1.04824	1.6859e-05	0.000402481	2.03348	0.000300042	0.00976117
ENSG00000185658	BRWD1	0.00342573	-0.26604	1.35719e-06	8.33298e-05	-0.252633	0.000620685	0.0145808
ENSG00000108557	RAI1	0.00351181	-0.273593	8.11163e-06	0.000256159	-0.238589	0.000640237	0.0148547
ENSG00000101057	MYBL2	0.00351969	0.905921	6.9159e-06	0.000230938	1.60866	0.000641661	0.014871
ENSG00000214900	LINC01588	0.00352757	-0.309798	4.36207e-07	4.70767e-05	-0.367452	0.000643288	0.0148921
ENSG00000015676	NUDCD3	0.00354337	-0.1921	1.79923e-05	0.00042043	-0.267665	0.000528528	0.0133558
ENSG00000168306	ACOX2	0.00356866	1.02631	3.40402e-09	3.55318e-06	1.042	0.00812093	0.0619321
ENSG00000123975	CKS2	0.00358303	0.453375	1.82308e-05	0.000423333	0.582824	0.000276226	0.00941809
ENSG00000196126	HLA-DRB1	0.00366301	-0.560379	7.39502e-08	1.51794e-05	-0.601289	0.000678919	0.0154236
ENSG00000180769	WDFY3-AS2	0.00369525	1.07376	1.8643e-05	0.000425659	1.23657	0.000495406	0.0129203
ENSG00000112685	EXOC2	0.00371952	-0.267679	1.01918e-06	7.15463e-05	-0.266677	0.000696432	0.0156807
ENSG00000067798	NAV3	0.0037564	0.652789	0.0906072	0.190027	2.25295	7.26005e-07	0.00075127
ENSG00000111860	CEP85L	0.0037683	-0.242376	9.33219e-07	6.95747e-05	-0.350714	0.000705307	0.0157976
ENSG00000239265	CLRN1-AS1	0.00380919	1.56881	1.91837e-05	0.000432346	1.91696	0.000668581	0.0153064
ENSG00000089775	ZBTB25	0.00382561	-0.388885	6.48424e-08	1.37132e-05	-0.453303	0.000721467	0.0160381
ENSG00000181450	ZNF678	0.00383383	-0.354309	1.84399e-05	0.000424954	-0.488097	0.000723729	0.0160711
ENSG00000171051	FPR1	0.00385855	0.904824	1.26668e-05	0.00033359	0.841471	0.000734455	0.016257
ENSG00000101191	DIDO1	0.00385855	-0.172302	1.95888e-05	0.000438642	-0.191733	2.85705e-05	0.00310831
ENSG00000274641	H2BC17	0.00387508	1.41445	4.54378e-06	0.000175847	0.96825	0.000738705	0.0163161
ENSG00000132825	PPP1R3D	0.00390823	0.609581	6.67356e-08	1.39724e-05	0.774777	0.000747238	0.0164345
ENSG00000135426	TESPA1	0.00394153	-0.416358	2.02679e-05	0.000449047	-0.753525	0.000249195	0.00888275
ENSG00000087502	ERGIC2	0.00394412	0.419473	3.6248e-09	3.55318e-06	0.212151	0.154273	0.35468
ENSG00000214293	APTR	0.00395823	0.507912	2.04246e-05	0.000451562	0.474393	0.000591223	0.014162
ENSG00000107485	GATA3	0.00396659	-0.509906	2.05329e-05	0.000453478	-0.690254	0.000493523	0.0129127
ENSG00000113916	BCL6	0.00400014	0.985203	2.06902e-05	0.000454919	1.08714	0.000554311	0.0137225
ENSG00000287771	ENSG00000287771	0.00402539	2.00941	2.07892e-05	0.000455774	3.01344	4.91009e-05	0.00417707
ENSG00000177628	GBA	0.00405072	0.373002	9.75048e-07	6.97592e-05	0.691295	0.000784327	0.0169441
ENSG00000115271	GCA	0.00406765	0.873413	2.12279e-05	0.000462179	1.11093	3.6013e-05	0.00354178
ENSG00000122417	ODF2L	0.00407613	-0.364393	2.12392e-05	0.000462179	-0.610257	9.23209e-05	0.00536728
ENSG00000120896	SORBS3	0.00408462	-0.435122	9.04379e-06	0.00027639	-0.602224	0.000790671	0.0169907
ENSG00000150779	TIMM8B	0.00409311	0.315972	2.12745e-05	0.000462179	0.315686	0.000518996	0.0131793
ENSG00000135424	ITGA7	0.00413184	1.01013	3.78849e-09	3.55318e-06	1.19941	0.00193001	0.0272898
ENSG00000118058	KMT2A	0.00413184	-0.190344	0.000985321	0.00665902	-0.415907	9.51184e-07	0.000894805
ENSG00000182150	ERCC6L2	0.00415283	-0.214081	2.14788e-05	0.000463611	-0.206583	1.2649e-05	0.00218985
ENSG00000234444	ZNF736	0.00423025	-0.442849	1.6004e-06	9.23786e-05	-0.314898	0.000815127	0.0172317
ENSG00000268043	NBPF12	0.00424756	-0.250977	2.24522e-05	0.000479082	-0.226831	0.000140567	0.00672774
ENSG00000137802	MAPKBP1	0.00428226	-0.2987	7.20582e-09	4.72675e-06	-0.320613	0.00083436	0.0175309
ENSG00000125977	EIF2S2	0.00429096	0.233289	8.98152e-06	0.000275696	0.143456	0.000842404	0.0176422
ENSG00000115828	QPCT	0.00429967	0.830535	2.27759e-05	0.000482823	0.762017	0.000341233	0.0103385
ENSG00000224067	ENSG00000224067	0.00431955	0.522889	0.458825	0.590111	1.91518	1.11642e-06	0.000963918
ENSG00000196911	KPNA5	0.00434335	-0.462083	1.23399e-05	0.000330754	-0.499354	0.000845625	0.0176422
ENSG00000153283	CD96	0.00436088	-0.461765	9.86913e-07	6.99471e-05	-0.769196	0.00084967	0.0176721
ENSG00000019582	CD74	0.00440486	-0.37836	7.03625e-06	0.00023421	-0.513172	0.000855847	0.0177138
ENSG00000151623	NR3C2	0.00441368	-0.652434	2.07068e-05	0.000454919	-0.78977	0.000857504	0.0177138
ENSG00000164096	C4orf3	0.00444906	0.330002	2.33949e-05	0.000487682	0.347886	0.000592266	0.0141706
ENSG00000144134	RABL2A	0.00447569	-0.265297	1.25661e-05	0.000331898	-0.405144	0.000869155	0.0178539
ENSG00000180316	PNPLA1	0.0045024	0.798118	6.41829e-06	0.00021886	1.0415	0.00087327	0.0178907
ENSG00000113384	GOLPH3	0.00450725	0.26952	4.35848e-09	3.66479e-06	0.155362	0.147229	0.345627
ENSG00000115232	ITGA4	0.00450725	-0.238808	8.33607e-05	0.00112239	-0.678194	1.1481e-06	0.000963918
ENSG00000179344	HLA-DQB1	0.00453813	-0.596308	9.81652e-09	5.55482e-06	-0.531973	0.00088358	0.0180203
ENSG00000084731	KIF3C	0.00455605	0.572412	1.79702e-05	0.000420382	0.869788	0.000884852	0.0180245
ENSG00000121989	ACVR2A	0.004583	-0.639125	2.23237e-07	3.24578e-05	-0.492285	0.000890838	0.0180844
ENSG00000147162	OGT	0.004592	-0.202935	2.45523e-05	0.000503972	-0.275707	2.75288e-05	0.00304671
ENSG00000166527	CLEC4D	0.004601	0.816962	2.49583e-05	0.000511805	1.05742	7.45707e-05	0.00488391
ENSG00000135636	DYSF	0.00461002	0.879238	2.50707e-05	0.000513133	0.969937	0.000258494	0.0090368
ENSG00000263956	NBPF11	0.00461905	-0.249842	2.51221e-05	0.000513133	-0.284421	2.23142e-05	0.00276536
ENSG00000170043	TRAPPC1	0.00463713	0.243438	2.51297e-05	0.000513133	0.353082	6.3858e-06	0.00173917
ENSG00000133030	MPRIP	0.00464618	-0.226209	2.51456e-05	0.000513133	-0.473294	0.000144949	0.00672774
ENSG00000131100	ATP6V1E1	0.00465524	0.202082	2.52307e-05	0.000514368	0.296613	0.000166912	0.00725716
ENSG00000036549	ZZZ3	0.00467339	-0.256969	2.53163e-05	0.000515109	-0.316089	4.88561e-05	0.00417707
ENSG00000141258	SGSM2	0.00469494	-0.31135	4.37597e-09	3.66479e-06	-0.237337	0.00725348	0.0576711
ENSG00000103876	FAH	0.00469494	0.288168	0.0105207	0.0391386	0.672611	1.16438e-06	0.000963918
ENSG00000247400	DNAJC3-DT	0.00480142	0.741647	2.60011e-05	0.000521941	0.968711	0.000185138	0.00762679
ENSG00000173890	GPR160	0.00483832	0.7028	4.20279e-06	0.000167289	0.945693	0.000948241	0.0187279
ENSG00000130584	ZBTB46	0.00487536	-0.824044	1.81854e-08	7.95079e-06	-1.02031	0.000956426	0.0188337
ENSG00000181789	COPG1	0.00488263	0.23324	4.74939e-09	3.82454e-06	0.21556	0.00823256	0.0624973
ENSG00000248445	SEMA6A-AS1	0.00488464	-0.268719	2.69035e-05	0.000535435	-0.595463	5.81582e-06	0.0017026
ENSG00000274211	SOCS7	0.00492186	-0.237759	8.93114e-07	6.94523e-05	-0.275383	0.000969403	0.0189988
ENSG00000173171	MTX1	0.00494052	0.459898	2.72182e-05	0.000538015	0.679265	1.46084e-05	0.00229042
ENSG00000286076	ENSG00000286076	0.00497795	1.95003	2.73682e-05	0.000539555	1.72831	6.71209e-05	0.00474107
ENSG00000148450	MSRB2	0.00502493	0.531537	2.78151e-05	0.000545797	0.458645	0.000543372	0.0135164
ENSG00000133619	KRBA1	0.00504378	-0.273214	4.10785e-07	4.57306e-05	-0.334019	0.00101336	0.0196189
ENSG00000124733	MEA1	0.00506267	0.166089	2.79892e-05	0.000547046	0.125911	1.49677e-05	0.00230708
ENSG00000231160	KLF3-AS1	0.0050703	-0.530873	6.16136e-09	4.72675e-06	-0.505032	0.0262955	0.12374
ENSG00000112333	NR2E1	0.0050703	1.90663	0.000265913	0.00259554	3.00252	1.45251e-06	0.00108023
ENSG00000186020	ZNF529	0.00507213	-0.422788	8.99561e-08	1.71219e-05	-0.433425	0.00101928	0.0196752
ENSG00000165682	CLEC1B	0.0050816	1.06549	2.81972e-05	0.000549587	0.97333	3.98496e-06	0.00158912
ENSG00000248124	RRN3P1	0.00509108	-0.42362	1.94102e-05	0.000436511	-0.462017	0.00102103	0.0196752
ENSG00000184076	UQCR10	0.00511006	0.246843	2.85395e-05	0.000555327	0.142141	2.25465e-05	0.00276909
ENSG00000156414	TDRD9	0.00512907	0.781937	2.43728e-06	0.000120352	1.54376	0.00102875	0.0197393
ENSG00000096063	SRPK1	0.00517676	0.609651	2.89495e-05	0.000559664	0.950113	0.000160989	0.00711929
ENSG00000139154	AEBP2	0.00521507	-0.244611	1.48155e-05	0.000367526	-0.269869	0.00104467	0.01989
ENSG00000176783	RUFY1	0.00522467	0.277418	2.92705e-05	0.00056247	0.242558	0.000286706	0.00949612
ENSG00000274173	ENSG00000274173	0.00523428	1.91709	2.33899e-05	0.000487682	2.31779	0.00105806	0.020108
ENSG00000132635	PCED1A	0.00525797	-0.288041	6.53101e-09	4.72675e-06	-0.403902	0.00684557	0.0556465
ENSG00000156030	MIDEAS	0.00525797	-0.198177	0.00207463	0.0116733	-0.25273	1.46146e-06	0.00108023
ENSG00000198093	ZNF649	0.00535027	-0.388586	3.07211e-05	0.000583793	-0.358151	6.96569e-05	0.00479331
ENSG00000168675	LDLRAD4	0.00535999	-0.280276	5.05985e-06	0.000189061	-0.202453	0.00108132	0.0203076
ENSG00000124785	NRN1	0.00536973	1.67674	3.69473e-08	1.06061e-05	1.35582	0.001083	0.0203208
ENSG00000137824	RMDN3	0.00537947	-0.268168	1.59623e-05	0.000389967	-0.335696	0.00108449	0.0203303
ENSG00000178467	P4HTM	0.00544562	-0.337041	7.20025e-09	4.72675e-06	-0.193392	0.15466	0.355333
ENSG00000004142	POLDIP2	0.00551677	0.162265	3.19052e-05	0.000596937	0.178145	0.000402628	0.0113889
ENSG00000136315	ENSG00000136315	0.00562586	0.88467	3.2725e-05	0.000606877	1.15633	5.86547e-05	0.00454552
ENSG00000130222	GADD45G	0.00563327	0.645806	0.00154624	0.00939846	0.763269	1.66084e-06	0.00114576
ENSG00000167984	NLRC3	0.0056658	-0.353856	2.19712e-05	0.000471322	-0.669	0.00117166	0.0214022
ENSG00000082269	FAM135A	0.00568582	-0.332509	8.27413e-07	6.71455e-05	-0.389961	0.00117615	0.0214464
ENSG00000169174	PCSK9	0.00571591	2.00247	3.35086e-05	0.000615128	4.65686	2.76922e-06	0.00136457
ENSG00000158470	B4GALT5	0.00572596	0.489901	3.35195e-05	0.000615128	0.651501	0.000130084	0.00643605
ENSG00000135932	CAB39	0.00573602	0.356499	3.74218e-07	4.35278e-05	0.498757	0.00118641	0.0215205
ENSG00000159685	CHCHD6	0.00573602	-0.388744	3.35218e-05	0.000615128	-0.629437	0.000303665	0.00980445
ENSG00000155099	PIP4P2	0.00574609	0.603042	3.35225e-05	0.000615128	0.734571	6.40215e-05	0.00461712
ENSG00000247287	ENSG00000247287	0.00579656	-0.630081	1.66906e-06	9.49593e-05	-0.700069	0.00120117	0.0216924
ENSG00000184432	COPB2	0.00582091	0.50894	7.51901e-09	4.72675e-06	0.298679	0.189612	0.398357
ENSG00000154262	ABCA6	0.00582091	-0.236701	0.365193	0.506328	-0.812172	1.78815e-06	0.00116902
ENSG00000165879	FRAT1	0.00582695	0.758354	3.0254e-07	3.86237e-05	0.708028	0.00120969	0.0217734
ENSG00000172426	RSPH9	0.00587777	1.25596	9.55926e-06	0.000287561	1.02588	0.001215	0.0217899
ENSG00000204116	CHIC1	0.00593905	-0.457069	3.54085e-05	0.0006389	-0.550052	0.00108634	0.0203465
ENSG00000164105	SAP30	0.00600065	0.884236	3.57563e-05	0.000642049	1.36043	5.0768e-05	0.00421966
ENSG00000149483	TMEM138	0.00600854	-0.308229	7.56561e-09	4.72675e-06	-0.156338	0.0646496	0.214147
ENSG00000163959	SLC51A	0.00600854	1.04098	0.000282876	0.00271553	2.72113	1.8474e-06	0.00116902
ENSG00000138449	SLC40A1	0.00605222	0.785895	3.61163e-05	0.000645744	1.0224	0.000578554	0.0140223
ENSG00000126804	ZBTB1	0.00607291	-0.338614	2.16872e-08	8.77716e-06	-0.278842	0.00125062	0.0220654
ENSG00000134690	CDCA8	0.00609364	0.485917	1.0424e-05	0.000303121	1.07651	0.00125515	0.0221031
ENSG00000288711	ENSG00000288711	0.00609364	0.88167	3.68217e-05	0.000655281	1.23204	0.000272496	0.00932163
ENSG00000109854	HTATIP2	0.0061248	0.374278	3.68687e-05	0.000655281	0.377775	0.000299335	0.00976117
ENSG00000204791	SMPD5	0.00619616	0.817809	0.00394428	0.0189277	1.18786	1.91975e-06	0.00116902
ENSG00000157869	RAB28	0.00620827	-0.139964	3.85475e-06	0.000161298	-0.13188	0.00127487	0.0222467
ENSG00000198315	ZKSCAN8	0.00625022	-0.386732	3.7925e-05	0.000667258	-0.31552	9.9834e-05	0.00562988
ENSG00000257093	DENND11	0.00630285	-0.424314	3.83838e-05	0.000672504	-0.687189	1.53308e-05	0.00230708
ENSG00000113088	GZMK	0.00632396	-0.732295	3.8495e-05	0.000673299	-0.963409	0.000814028	0.0172286
ENSG00000196787	H2AC11	0.0063663	0.503173	3.88653e-05	0.000677538	0.728069	0.000132714	0.00651706
ENSG00000171421	MRPL36	0.00637691	0.343574	6.15854e-06	0.000213479	0.240309	0.00129877	0.0223599
ENSG00000169223	LMAN2	0.00638377	0.326146	7.84201e-09	4.72675e-06	0.228801	0.00227389	0.0296538
ENSG00000085741	WNT11	0.00641942	0.881131	3.48917e-05	0.000632206	0.961196	0.00130296	0.0223599
ENSG00000140534	TICRR	0.00643007	0.794127	3.94659e-05	0.000684589	1.73641	0.000114724	0.00598885
ENSG00000128159	TUBGCP6	0.00649416	-0.244419	5.5674e-07	5.347e-05	-0.248861	0.00131919	0.0224916
ENSG00000213722	DDAH2	0.00651559	0.454706	3.40278e-05	0.000621675	0.622583	0.00132071	0.0224916
ENSG00000276180	H4C9	0.00652632	0.666918	4.02126e-05	0.000691807	1.44298	7.49727e-05	0.00488661
ENSG00000198919	DZIP3	0.00655856	-0.322777	3.19325e-05	0.000596937	-0.3252	0.00132635	0.0225185
ENSG00000083544	TDRD3	0.00657138	-0.342125	7.90162e-09	4.72675e-06	-0.29603	0.00253933	0.0316972
ENSG00000251139	ENSG00000251139	0.00657138	1.04233	0.000456278	0.00383504	1.63991	1.97698e-06	0.00116902
ENSG00000166523	CLEC4E	0.00661247	0.955649	4.09699e-05	0.000700807	1.13019	9.10648e-05	0.00534528
ENSG00000128708	HAT1	0.00665576	0.205082	4.13076e-05	0.000704281	0.278154	0.00114531	0.0210893
ENSG00000259363	ENSG00000259363	0.00668832	-0.249509	2.33941e-05	0.000487682	-0.587815	0.00134717	0.0226492
ENSG00000135506	OS9	0.00675368	0.247604	2.07505e-05	0.000455402	0.268597	0.00136958	0.0229141
ENSG00000265808	SEC22B	0.00675897	0.256231	8.66295e-09	5.03823e-06	0.137849	0.172098	0.376825
ENSG00000144118	RALB	0.00678648	0.716404	1.12074e-05	0.000316238	0.615174	0.00137554	0.0229474
ENSG00000160471	COX6B2	0.00681936	1.28279	4.28104e-05	0.000721095	1.89471	0.0002076	0.00811943
ENSG00000196301	HLA-DRB9	0.00684132	-0.733798	1.72351e-05	0.000408039	-0.797963	0.00138562	0.02302
ENSG00000186815	TPCN1	0.00687433	-0.276554	4.81753e-06	0.000182651	-0.307326	0.00139025	0.023055
ENSG00000188305	PEAK3	0.00690742	1.23604	1.09899e-06	7.56894e-05	1.27802	0.00139555	0.0230874
ENSG00000140545	MFGE8	0.00694656	-0.046521	0.710999	0.794947	1.25688	2.24918e-06	0.00122095
ENSG00000087586	AURKA	0.00696274	0.703148	2.0225e-06	0.000108023	1.17937	0.00140404	0.0231099
ENSG00000178999	AURKB	0.00698493	0.522003	2.80094e-05	0.000547046	0.995921	0.00140645	0.0231099
ENSG00000166398	GARRE1	0.00699604	-0.224495	4.46157e-05	0.000741953	-0.455408	8.11793e-05	0.0050691
ENSG00000013725	CD6	0.00701829	-0.454657	4.4706e-05	0.000742276	-0.839953	0.000365719	0.0108127
ENSG00000133318	RTN3	0.00706288	0.55349	4.50391e-05	0.000745233	0.788682	4.24776e-05	0.00390718
ENSG00000255801	ENSG00000255801	0.00711883	1.72479	1.99318e-05	0.000444422	1.99184	0.00142555	0.0232309
ENSG00000081059	TCF7	0.00713004	-0.437796	1.95545e-05	0.000438343	-0.853357	0.00142756	0.0232439
ENSG00000125844	RRBP1	0.00713413	0.415708	1.01092e-08	5.5699e-06	0.287797	0.0742207	0.231429
ENSG00000157150	TIMP4	0.00714127	1.56815	2.58731e-05	0.000521082	2.96646	0.0014286	0.0232439
ENSG00000138190	EXOC6	0.00716374	0.417408	4.6203e-05	0.000759302	0.486423	0.000803429	0.0171444
ENSG00000059588	TARBP1	0.00718625	-0.355391	1.6429e-06	9.3982e-05	-0.385461	0.00144163	0.0233825
ENSG00000133114	GPALPP1	0.00718625	-0.19553	4.63902e-05	0.000761185	-0.236121	5.66234e-05	0.00448995
ENSG00000143333	RGS16	0.00723138	1.05181	4.67688e-05	0.000764998	1.38157	0.000312841	0.00989994
ENSG00000088340	FER1L4	0.00724268	1.15809	2.5904e-05	0.000521082	1.80535	0.00145134	0.0234481
ENSG00000203814	H2BC18	0.00725399	1.07035	4.75215e-05	0.000775536	0.689994	0.000253839	0.00893444
ENSG00000113732	ATP6V0E1	0.00726531	0.303404	2.64496e-05	0.000529423	0.214049	0.0014633	0.0236044
ENSG00000162148	PPP1R32	0.0073217	-0.329112	1.15403e-08	5.98591e-06	-0.031537	0.697388	0.823127
ENSG00000180509	KCNE1	0.0073217	0.707689	5.0853e-05	0.000810438	1.19636	2.30079e-06	0.00122095
ENSG00000147364	FBXO25	0.00741329	-0.22767	4.90807e-05	0.000792904	-0.290224	1.15424e-05	0.00213287
ENSG00000163257	DCAF16	0.00742474	-0.394448	3.30867e-05	0.000610739	-0.285312	0.00150708	0.0240482
ENSG00000109452	INPP4B	0.00745912	-0.491389	1.85513e-05	0.000424954	-0.85405	0.00151176	0.0240672
ENSG00000246662	LINC00535	0.0074706	-0.684532	1.9516e-05	0.000438343	-1.08526	0.00152041	0.0241697
ENSG00000145384	FABP2	0.0074706	2.19885	4.9805e-05	0.000801512	2.79074	0.000214496	0.00823599
ENSG00000157613	CREB3L1	0.00748209	2.27977	4.99446e-05	0.000803141	2.14505	0.000687835	0.0155666
ENSG00000134452	FBH1	0.00750926	0.264193	1.18448e-08	5.98591e-06	-0.0564679	0.865977	0.924568
ENSG00000174652	ZNF266	0.00750926	-0.145519	0.0122533	0.0437945	-0.361372	2.49764e-06	0.00129228
ENSG00000128918	ALDH1A2	0.00752814	1.24507	1.30338e-05	0.000338993	0.961232	0.00153215	0.0242768
ENSG00000287255	ENSG00000287255	0.00755121	1.27962	2.58067e-05	0.000521082	1.42495	0.00153528	0.0242798
ENSG00000119318	RAD23B	0.00757432	0.282485	3.51326e-08	1.04512e-05	0.325399	0.00153738	0.0242883
ENSG00000166851	PLK1	0.00762065	0.510548	5.09242e-05	0.000810438	1.1877	0.00123852	0.021978
ENSG00000156504	PABIR2	0.00763225	-0.174802	1.24144e-06	8.0471e-05	-0.1628	0.00154991	0.0243913
ENSG00000113649	TCERG1	0.00763225	-0.276807	5.09374e-05	0.000810438	-0.234876	0.000232313	0.0086041
ENSG00000258352	IFITM3P6	0.00764386	-0.719485	5.52219e-07	5.32802e-05	-0.735287	0.00155097	0.0243913
ENSG00000014216	CAPN1	0.00764386	0.243642	5.09403e-05	0.000810438	0.343294	0.000185363	0.00762679
ENSG00000123485	HJURP	0.00766711	0.636425	2.96232e-06	0.000135509	1.32016	0.00155689	0.024442
ENSG00000095139	ARCN1	0.00769681	0.352683	1.19753e-08	5.98591e-06	0.168749	0.58557	0.753151
ENSG00000088387	DOCK9	0.00770206	-0.344881	5.12268e-05	0.000811669	-0.614239	0.000511217	0.0130942
ENSG00000128944	KNSTRN	0.00771372	0.33199	1.84159e-05	0.000424954	0.561324	0.00156311	0.0244563
ENSG00000079257	LXN	0.00771372	0.456855	5.12503e-05	0.000811669	0.426903	6.76686e-06	0.00173917
ENSG00000174373	RALGAPA1	0.0077254	-0.34184	5.12953e-05	0.000811769	-0.386361	0.000143951	0.00672774
ENSG00000166974	MAPRE2	0.00776047	-0.193436	5.16726e-05	0.000815889	-0.382154	2.11747e-05	0.00271033
ENSG00000174738	NR1D2	0.00780736	-0.699533	1.05126e-06	7.28814e-05	-0.713034	0.00157184	0.0244563
ENSG00000211772	TRBC2	0.00781911	-0.400999	9.24139e-06	0.000279606	-0.778033	0.00157311	0.0244563
ENSG00000156642	NPTN	0.00781911	0.26333	5.20113e-05	0.000818152	0.366324	0.000331767	0.0101819
ENSG00000167785	ZNF558	0.00788436	-0.305178	1.21499e-08	5.98591e-06	-0.194193	0.0170388	0.0955653
ENSG00000157456	CCNB2	0.00793704	0.59538	5.85909e-06	0.00020832	1.40257	0.00159087	0.0245523
ENSG00000258831	ENSG00000258831	0.00798446	1.372	5.29592e-05	0.000828085	1.5307	0.00161049	0.0247812
ENSG00000088325	TPX2	0.00800823	0.589099	1.10116e-05	0.000311132	1.19608	0.00161321	0.0247861
ENSG00000082258	CCNT2	0.00807189	-0.154157	0.000427174	0.00364753	-0.128694	2.98817e-06	0.00138215
ENSG00000183458	PKD1P3	0.00809167	-0.352147	5.57185e-05	0.000859041	-0.425955	9.81779e-05	0.00559749
ENSG00000164087	POC1A	0.0081156	0.478404	5.57396e-05	0.000859041	0.700257	0.000612513	0.0145138
ENSG00000163221	S100A12	0.00815155	0.865729	5.57758e-05	0.000859041	1.46833	7.57925e-05	0.00488661
ENSG00000101096	NFATC2	0.0081996	-0.467239	5.63931e-05	0.000866252	-0.674599	0.0013054	0.0223647
ENSG00000132600	PRMT7	0.0082478	-0.273893	1.02227e-06	7.15463e-05	-0.34165	0.0016517	0.0250063
ENSG00000167702	KIFC2	0.00825941	-0.280151	1.53992e-08	7.32756e-06	-0.323099	0.0365563	0.151314
ENSG00000167657	DAPK3	0.00829614	0.240924	5.83347e-06	0.000208067	0.160171	0.00165854	0.0250365
ENSG00000100979	PLTP	0.00839324	0.532551	5.81187e-05	0.000881421	0.900434	1.53018e-05	0.00230708
ENSG00000009413	REV3L	0.00844693	-0.144029	0.00111976	0.00733094	-0.249858	3.00525e-06	0.00138215
ENSG00000100095	SEZ6L	0.00847867	-0.907995	5.64603e-06	0.000203111	-1.51725	0.00169667	0.025335
ENSG00000227268	KLLN	0.00850315	1.14346	1.86634e-05	0.000425659	0.957873	0.00170379	0.0253868
ENSG00000204421	LY6G6C	0.00851541	1.54271	3.45481e-05	0.00062844	0.893929	0.00170382	0.0253868
ENSG00000198417	MT1F	0.00853995	0.255171	1.8516e-05	0.000424954	0.470961	0.00171082	0.0254536
ENSG00000168374	ARF4	0.00855223	0.266805	5.95684e-05	0.000895964	0.236043	0.000812877	0.0172286
ENSG00000132478	UNK	0.00861378	-0.205037	6.00262e-05	0.000899619	-0.278168	0.0003112	0.00988878
ENSG00000100580	TMED8	0.00863443	0.389785	1.80776e-08	7.95079e-06	0.416263	0.0559141	0.197306
ENSG00000087116	ADAMTS2	0.00863846	1.85929	6.44702e-07	5.68312e-05	2.34923	0.0017501	0.0258748
ENSG00000184903	IMMP2L	0.00872513	-0.574955	1.47646e-06	8.807e-05	-0.508542	0.00176058	0.0259154
ENSG00000184613	NELL2	0.00874997	-0.685188	3.75062e-06	0.000159206	-1.02071	0.00176531	0.025948
ENSG00000143409	MINDY1	0.00878729	0.661912	6.14639e-05	0.000911868	0.792398	0.000738158	0.0163161
ENSG00000145332	KLHL8	0.00881222	0.48122	5.74051e-06	0.000206156	0.545461	0.00177646	0.0260196
ENSG00000115085	ZAP70	0.00881222	-0.391443	6.16352e-05	0.000913274	-0.821158	0.00158264	0.0244801
ENSG00000280071	GATD3B	0.0088247	-0.236563	6.17161e-05	0.000913827	-0.448442	0.000146033	0.00672774
ENSG00000128881	TTBK2	0.00889975	-0.185827	1.45651e-07	2.36935e-05	-0.163523	0.00181378	0.0264352
ENSG00000286010	ENSG00000286010	0.00893739	-1.02634	3.71104e-05	0.000656511	-1.1474	0.00182264	0.0264924
ENSG00000130856	ZNF236	0.00896253	-0.265621	6.31823e-05	0.000928315	-0.240208	2.87299e-05	0.00310831
ENSG00000117114	ADGRL2	0.00900942	NA	NA	NA	2.85823	3.43486e-06	0.001481
ENSG00000134057	CCNB1	0.0090508	0.636152	6.38933e-05	0.000934172	1.28561	0.000781767	0.0169064
ENSG00000122515	ZMIZ2	0.0090761	-0.152356	6.41907e-05	0.000937211	-0.191714	0.000842805	0.0176422
ENSG00000110888	CAPRIN2	0.00908877	-0.260994	1.03798e-06	7.21998e-05	-0.42354	0.00185752	0.0267671
ENSG00000165672	PRDX3	0.00912681	0.314663	6.50977e-05	0.00094781	0.405099	0.00184563	0.0266926
ENSG00000005436	GCFC2	0.00919039	-0.278764	6.57255e-05	0.000953635	-0.365778	0.000200895	0.0080313
ENSG00000142166	IFNAR1	0.0091969	0.497796	2.09884e-08	8.77716e-06	0.275723	0.0977459	0.272447
ENSG00000048707	VPS13D	0.0091969	-0.103432	0.0242239	0.0726925	-0.172799	3.66944e-06	0.00154985
ENSG00000174021	GNG5	0.00920313	0.401586	6.57991e-05	0.000953788	0.532007	0.000696715	0.0156807
ENSG00000135476	ESPL1	0.00927977	0.565683	3.84378e-05	0.000672886	1.26291	0.00190186	0.0271455
ENSG00000214279	SCART1	0.00927977	-0.511723	6.67741e-05	0.000964172	-0.746172	0.000171353	0.00732283
ENSG00000196358	NTNG2	0.00930538	0.762413	6.73166e-05	0.000970666	0.912643	0.000236745	0.00865666
ENSG00000198089	SFI1	0.00933104	-0.301998	1.88446e-06	0.000103016	-0.39646	0.00191153	0.0272083
ENSG00000138738	PRDM5	0.00934388	1.22201	6.76999e-05	0.000973726	1.72071	0.000338565	0.0103043
ENSG00000223959	AFG3L1P	0.00935672	-0.212461	1.34275e-06	8.33298e-05	-0.18745	0.00191689	0.0272373
ENSG00000131067	GGT7	0.00938245	-0.296389	1.51824e-05	0.000375737	-0.552242	0.00192269	0.0272851
ENSG00000204438	GPANK1	0.00938437	0.305135	2.14118e-08	8.77716e-06	0.220622	0.00894943	0.0657732
ENSG00000008283	CYB561	0.00940821	-0.348392	6.99046e-05	0.00100246	-0.657381	0.00121166	0.0217734
ENSG00000108669	CYTH1	0.0094211	-0.194633	7.02484e-05	0.0010067	-0.236618	0.00166838	0.0250754
ENSG00000204310	AGPAT1	0.00948569	0.264709	1.46016e-05	0.000364379	0.187764	0.0019385	0.0273648
ENSG00000146094	DOK3	0.0095635	0.688703	9.4165e-06	0.000284492	0.646397	0.00196069	0.0275378
ENSG00000021355	SERPINB1	0.00960252	0.435097	7.1811e-05	0.00101933	0.815246	8.12194e-06	0.00180744
ENSG00000166263	STXBP4	0.00966773	-0.35913	7.28556e-05	0.00103066	-0.559214	0.000277241	0.00943713
ENSG00000111206	FOXM1	0.00969388	0.556002	7.31736e-05	0.00103376	1.36224	0.000513904	0.0131096
ENSG00000225313	ENSG00000225313	0.00972006	0.980325	7.34344e-05	0.00103539	1.57586	0.00113567	0.0209709
ENSG00000196636	SDHAF3	0.00973316	0.43904	3.26467e-07	4.04032e-05	0.479887	0.00197714	0.0275549
ENSG00000075826	SEC31B	0.00975929	-0.298295	2.17993e-08	8.77716e-06	-0.247711	0.0594963	0.204284
ENSG00000159479	MED8	0.00991755	0.291561	1.17476e-07	2.0564e-05	0.268691	0.00202123	0.0279009
ENSG00000075218	GTSE1	0.00994403	0.580269	7.61607e-05	0.00106234	1.22658	0.00157519	0.0244563
ENSG00000100883	SRP54	0.00994673	0.278778	2.23361e-08	8.82358e-06	0.3078	0.0240732	0.117615
ENSG00000109390	NDUFC1	0.00994673	0.0180999	0.804668	0.862859	0.124299	4.12863e-06	0.00158912
ENSG00000169896	ITGAM	0.00995729	0.428187	7.62448e-05	0.00106281	0.673425	9.69163e-06	0.0019413
ENSG00000115970	THADA	0.00997055	-0.216068	4.19125e-05	0.000709969	-0.276275	0.00203403	0.0279985
ENSG00000090889	KIF4A	0.0100104	0.646805	7.6913e-05	0.00106927	1.56988	0.00088251	0.0180203
ENSG00000155659	VSIG4	0.010037	1.09315	7.72025e-05	0.00107159	3.00849	4.85713e-05	0.00417707
ENSG00000137312	FLOT1	0.010077	0.507571	7.74537e-05	0.00107323	0.564124	2.69146e-05	0.00304671
ENSG00000119471	HSDL2	0.0101037	0.676979	6.19128e-06	0.000214259	0.611156	0.00207174	0.0283062
ENSG00000109680	TBC1D19	0.0101342	-0.675656	2.38002e-08	9.11029e-06	-0.439616	0.00886314	0.0654008
ENSG00000215196	BASP1-AS1	0.0101572	1.60215	7.8681e-05	0.00108592	2.40445	3.71718e-05	0.00358209
ENSG00000146955	RAB19	0.010184	0.691383	7.88173e-05	0.00108637	1.52852	0.000126543	0.00632591
ENSG00000171953	ATPAF2	0.0101974	-0.158032	7.89326e-05	0.00108725	-0.127999	0.000688224	0.0155666
ENSG00000101457	DNTTIP1	0.0102242	0.485045	1.2489e-05	0.000331449	0.547555	0.00208944	0.0283997
ENSG00000151726	ACSL1	0.0102511	0.866051	7.92772e-05	0.00108842	0.870872	0.00118669	0.0215205
ENSG00000054523	KIF1B	0.0102646	0.376686	7.92781e-05	0.00108842	0.703785	0.000100937	0.00566124
ENSG00000170312	CDK1	0.010278	0.452028	2.78446e-05	0.000545864	1.25892	0.00210848	0.0285948
ENSG00000239887	C1orf226	0.010278	0.878585	7.9498e-05	0.00108962	1.18205	8.63181e-05	0.00519313
ENSG00000184207	PGP	0.0103216	-0.0223043	0.332256	0.474907	0.150741	4.34278e-06	0.00158912
ENSG00000171314	PGAM1	0.0103455	0.300043	5.15968e-06	0.000190862	0.424954	0.00211737	0.0286148
ENSG00000158560	DYNC1I1	0.0103725	1.26442	7.99706e-05	0.0010922	0.315279	0.00118976	0.021531
ENSG00000078319	PMS2P1	0.0104132	-0.274078	4.38057e-05	0.000731971	-0.283629	0.00212883	0.0286787
ENSG00000184500	PROS1	0.0104132	0.981651	8.05674e-05	0.00109805	0.616617	0.00119015	0.021531
ENSG00000110031	LPXN	0.0104267	-0.161878	8.06088e-05	0.00109805	-0.20707	0.00137845	0.0229512
ENSG00000154839	SKA1	0.0104675	0.613052	1.25181e-05	0.000331761	1.41259	0.00214423	0.0288162
ENSG00000131797	CLUHP3	0.0105356	-0.525965	8.17907e-05	0.00110777	-0.632714	0.000505101	0.0130792
ENSG00000163617	CCDC191	0.0105629	-0.295683	7.58125e-06	0.000244258	-0.375724	0.002168	0.0290038
ENSG00000131475	VPS25	0.0105902	0.241266	5.07874e-05	0.000810438	0.302645	0.00217124	0.0290097
ENSG00000198205	ZXDA	0.0105902	-0.589221	8.22161e-05	0.00111127	-0.445606	0.000767397	0.0167179
ENSG00000141524	TMC6	0.0106313	-0.236207	8.31744e-05	0.00112165	-0.351946	1.85243e-05	0.00253893
ENSG00000197930	ERO1A	0.0106587	0.19514	8.33184e-05	0.00112239	0.355146	0.000800444	0.0171444
ENSG00000110318	CEP126	0.0106724	-0.543831	7.60673e-06	0.000244642	-0.625177	0.00219188	0.0291538
ENSG00000167900	TK1	0.0106861	0.624007	9.7769e-06	0.000291179	1.18007	0.00219189	0.0291538
ENSG00000007392	LUC7L	0.0106964	-0.268196	2.51697e-08	9.11029e-06	-0.185013	0.16168	0.364821
ENSG00000204936	CD177	0.0106964	1.10808	0.00125268	0.00801816	3.77671	4.40672e-06	0.00158912
ENSG00000162704	ARPC5	0.0107274	0.409419	1.1902e-05	0.000326167	0.467929	0.00219751	0.029163
ENSG00000145386	CCNA2	0.0108239	0.617485	9.6193e-06	0.000288952	1.26388	0.00221545	0.029279
ENSG00000111605	CPSF6	0.0108377	-0.207547	3.08159e-05	0.000584413	-0.264403	0.00221893	0.0293063
ENSG00000168758	SEMA4C	0.0108516	-0.404726	2.39231e-05	0.000495563	-0.613486	0.00222442	0.0293601
ENSG00000228784	LINC00954	0.0108654	-0.296644	8.52033e-05	0.00113697	-0.613884	0.000578617	0.0140223
ENSG00000162415	ZSWIM5	0.0108793	-0.525018	8.57597e-05	0.00114366	-0.739536	0.00211818	0.0286148
ENSG00000131591	C1orf159	0.0108838	-0.278573	2.52375e-08	9.11029e-06	-0.225321	0.0549043	0.194824
ENSG00000175455	CCDC14	0.0110044	-0.255245	1.61014e-05	0.000391974	-0.221092	0.00225267	0.0295071
ENSG00000170439	METTL7B	0.0110712	1.69548	2.63528e-08	9.35167e-06	1.38676	0.00504088	0.0469937
ENSG00000167676	PLIN4	0.0110742	1.63606	8.98516e-05	0.00118713	1.9653	0.00192796	0.0272898
ENSG00000223704	LINC01422	0.0111723	-0.3944	9.09388e-05	0.00119564	-0.689488	0.000157521	0.0070717
ENSG00000131368	MRPS25	0.0112004	-0.209823	1.87404e-05	0.000425659	-0.310695	0.00228836	0.0297195
ENSG00000184083	FAM120C	0.0112285	-0.372769	9.88888e-07	6.99471e-05	-0.367295	0.00229042	0.0297195
ENSG00000211976	IGHV3-73	0.0112586	1.43895	2.72817e-08	9.39002e-06	0.228521	0.403662	0.614369
ENSG00000143545	RAB13	0.0112586	0.342798	0.0409681	0.106885	0.990364	4.61288e-06	0.00159114
ENSG00000111639	MRPL51	0.0112708	0.32088	9.14522e-05	0.00119821	0.374298	0.00202929	0.0279615
ENSG00000171862	PTEN	0.0112849	0.630754	2.30541e-05	0.000485954	0.470384	0.00229807	0.0297442
ENSG00000125375	DMAC2L	0.0113132	-0.219437	2.69974e-05	0.000536286	-0.197415	0.00230809	0.0298217
ENSG00000155158	TTC39B	0.0113273	-0.463678	4.17182e-07	4.57306e-05	-0.568309	0.00230839	0.0298217
ENSG00000004139	SARM1	0.0113273	-0.294366	9.31946e-05	0.00121654	-0.430951	0.00208769	0.0283997
ENSG00000186174	BCL9L	0.0114123	-0.340872	9.39669e-05	0.0012235	-0.632778	2.26891e-05	0.00276909
ENSG00000198929	NOS1AP	0.011446	0.43963	0.001602	0.00963806	1.14254	4.73643e-06	0.00160672
ENSG00000068028	RASSF1	0.0114834	-0.299191	3.39808e-05	0.000621359	-0.416558	0.00234943	0.030142
ENSG00000089685	BIRC5	0.0114976	0.614621	5.10271e-05	0.000811204	1.37711	0.00235066	0.030142
ENSG00000175203	DCTN2	0.0115261	0.197618	9.04168e-06	0.00027639	0.296454	0.00236226	0.0302533
ENSG00000120458	MSANTD2	0.0115404	-0.277737	2.3284e-05	0.000487496	-0.436886	0.00236672	0.0302916
ENSG00000127946	HIP1	0.0115404	0.548576	9.54451e-05	0.00123583	0.611416	0.00206313	0.0282959
ENSG00000072571	HMMR	0.011569	0.698379	9.58185e-05	0.00123913	1.38525	0.00188253	0.0269596
ENSG00000112242	E2F3	0.0115976	0.3531	1.22066e-05	0.000328919	0.466248	0.00238008	0.0303715
ENSG00000205045	ENSG00000205045	0.0115976	-0.396895	9.60951e-05	0.00124078	-0.798821	0.000364794	0.0108008
ENSG00000211672	IGLV4-3	0.0116333	1.3975	2.98084e-08	9.89407e-06	1.15212	0.024733	0.119374
ENSG00000246203	ENSG00000246203	0.0116405	-0.266264	9.37954e-05	0.00122203	-0.442243	0.00238828	0.0304358
ENSG00000130827	PLXNA3	0.0116549	-0.268934	4.51671e-05	0.000745791	-0.547664	0.0023911	0.030453
ENSG00000205517	RGL3	0.0116549	1.11409	9.65378e-05	0.00124382	0.803136	0.000808627	0.0171821
ENSG00000106780	MEGF9	0.0117699	0.697382	5.89665e-06	0.000208897	0.565445	0.00243343	0.0308365
ENSG00000172175	MALT1	0.0117988	-0.328308	9.9656e-05	0.00127615	-0.295887	0.00177442	0.0260081
ENSG00000189221	MAOA	0.0118207	1.81375	0.00225726	0.0124697	3.61814	5.02658e-06	0.00165127
ENSG00000163564	PYHIN1	0.0118276	-0.514177	8.91248e-05	0.00117952	-0.860484	0.00244793	0.0309483
ENSG00000146021	KLHL3	0.0118276	-0.435332	0.000100066	0.00127984	-0.55242	0.00212682	0.0286754
ENSG00000164362	TERT	0.011871	1.31086	0.000100941	0.00128866	2.15004	0.00148972	0.0238447
ENSG00000162804	SNED1	0.0119726	-0.687004	4.39312e-06	0.000172312	-1.04116	0.00250106	0.0314162
ENSG00000024526	DEPDC1	0.0119871	0.814355	0.000102954	0.00130797	1.93517	0.000818815	0.0172665
ENSG00000211752	TRBV27	0.0120017	-0.844735	0.000103199	0.0013103	-0.880805	0.000953862	0.0188011
ENSG00000237356	ENSG00000237356	0.012008	-0.651048	3.07124e-08	9.89407e-06	-0.516553	0.00445858	0.0435962
ENSG00000196367	TRRAP	0.012008	-0.135587	0.026368	0.0773204	-0.150322	5.14989e-06	0.00166535
ENSG00000172889	EGFL7	0.0120163	0.802675	0.000103265	0.00131033	0.6403	0.000323993	0.0100984
ENSG00000225873	C3orf86	0.0121038	1.10232	0.000105046	0.00132811	1.63589	9.34656e-06	0.00191521
ENSG00000187837	H1-2	0.0121184	0.867677	1.87684e-05	0.000425736	0.651521	0.00253599	0.0316747
ENSG00000178199	ZC3H12D	0.0121184	-0.405803	0.000105129	0.00132821	-0.553067	0.000120125	0.00616898
ENSG00000265148	TSPOAP1-AS1	0.0121477	-0.31413	0.000105584	0.0013325	-0.416916	0.00234659	0.0301272
ENSG00000137103	TMEM8B	0.0122357	-0.511214	4.42906e-08	1.18886e-05	-0.472368	0.00258257	0.0321014
ENSG00000185187	SIGIRR	0.0122504	-0.366566	7.03299e-08	1.45792e-05	-0.528366	0.00258741	0.0321423
ENSG00000168852	TPTE2P5	0.0122946	-0.415469	2.78139e-07	3.78143e-05	-0.405762	0.00260788	0.0323383
ENSG00000166428	PLD4	0.0123388	-0.448678	3.78891e-05	0.000667186	-1.06637	0.00261703	0.0323935
ENSG00000198934	MAGEE1	0.0123536	-0.602484	6.6875e-06	0.000225635	-0.661303	0.00262046	0.0324166
ENSG00000109184	DCUN1D4	0.0123831	-0.218361	9.14594e-08	1.72512e-05	-0.274113	0.00263013	0.0324378
ENSG00000164048	ZNF589	0.0124275	-0.222155	8.34798e-05	0.00112328	-0.249154	0.00263085	0.0324378
ENSG00000281162	LINC01127	0.0124572	1.0956	6.13973e-05	0.000911868	1.2199	0.00263478	0.032458
ENSG00000167766	ZNF83	0.0124869	-0.270275	0.000111302	0.00138536	-0.440716	0.000362024	0.0107342
ENSG00000100526	CDKN3	0.0125463	0.589728	0.000111868	0.00138919	1.01851	0.00266697	0.0327959
ENSG00000077152	UBE2T	0.0125612	0.51872	5.90114e-05	0.000889505	0.763671	0.00268444	0.0329326
ENSG00000165699	TSC1	0.01257	-0.112739	0.00325449	0.0163954	-0.119649	5.58772e-06	0.0017026
ENSG00000051382	PIK3CB	0.0125761	0.250974	1.60135e-05	0.000390696	0.466389	0.00268614	0.0329339
ENSG00000184678	H2BC21	0.0125761	0.502204	0.000112119	0.00139067	0.56513	2.35954e-05	0.00283913
ENSG00000135378	PRRG4	0.0126059	0.857048	4.03747e-07	4.54496e-05	0.527475	0.0027007	0.0330538
ENSG00000185442	FAM174B	0.0126059	0.699582	0.000112543	0.00139427	0.722184	0.00144455	0.0234115
ENSG00000103091	WDR59	0.0126657	-0.219232	1.35228e-06	8.33298e-05	-0.202573	0.00270992	0.0330975
ENSG00000174175	SELP	0.0126806	0.823321	6.07353e-05	0.000906355	0.502525	0.00271068	0.0330975
ENSG00000256751	PLBD1-AS1	0.0127255	0.646979	0.000113666	0.00140154	1.02197	0.000710448	0.0158784
ENSG00000185651	UBE2L3	0.0127405	0.147641	7.36024e-05	0.00103702	0.149128	0.00271792	0.0331077
ENSG00000101412	E2F1	0.0127405	0.406352	0.000113809	0.00140154	0.411783	0.000320622	0.010029
ENSG00000175606	TMEM70	0.0127555	0.273122	1.07786e-05	0.000307559	0.379219	0.0027209	0.0331077
ENSG00000049618	ARID1B	0.0127706	-0.175538	5.24994e-05	0.00082274	-0.218218	0.00272112	0.0331077
ENSG00000170145	SIK2	0.0128608	-0.164143	7.1986e-05	0.00102112	-0.279409	0.00273692	0.033183
ENSG00000165929	TC2N	0.012891	-0.517587	1.16613e-05	0.000323572	-0.778106	0.00274395	0.033212
ENSG00000065675	PRKCQ	0.0129363	-0.486976	1.42211e-05	0.0003571	-0.702885	0.00274734	0.033212
ENSG00000146414	SHPRH	0.0129446	-0.179319	0.00160284	0.00963806	-0.202438	5.77863e-06	0.0017026
ENSG00000070614	NDST1	0.0129665	0.440503	0.000116909	0.00142763	0.571272	0.000566265	0.0139186
ENSG00000211751	TRBC1	0.0129816	-0.484755	1.14424e-06	7.72806e-05	-0.777076	0.0027695	0.0334213
ENSG00000112033	PPARD	0.0130271	-0.299218	3.01785e-05	0.000575977	-0.422192	0.00278359	0.0335327
ENSG00000085063	CD59	0.0130271	0.565925	0.000117454	0.00143115	1.17094	2.09068e-05	0.00271033
ENSG00000100985	MMP9	0.0131335	1.35935	0.000118968	0.00144396	2.95264	6.0183e-06	0.00170623
ENSG00000177663	IL17RA	0.0131487	0.560775	1.25708e-05	0.000331898	0.582359	0.00282709	0.0338989
ENSG00000135127	BICDL1	0.0131639	-0.565668	1.48148e-06	8.81188e-05	-0.769878	0.00283207	0.0339389
ENSG00000241490	ENSG00000241490	0.0131639	-0.571759	0.000119551	0.00144936	-0.947808	0.00118749	0.0215205
ENSG00000132688	NES	0.0132097	1.62246	1.02465e-05	0.000300042	2.10448	0.00284327	0.0340141
ENSG00000129173	E2F8	0.013225	0.583251	1.96061e-06	0.00010607	1.58921	0.00285148	0.0340925
ENSG00000152582	SPEF2	0.0132403	-0.422052	0.000120937	0.00146193	-0.585483	0.0021916	0.0291538
ENSG00000286536	ENSG00000286536	0.0132556	1.2858	0.00012104	0.00146233	1.62434	0.00246702	0.0311516
ENSG00000246363	LINC02458	0.0133015	-0.558743	0.000122272	0.00147466	-1.14792	0.000609645	0.0144693
ENSG00000213341	CHUK	0.0133192	0.245862	3.54412e-08	1.04512e-05	0.169626	0.247837	0.466804
ENSG00000143546	S100A8	0.0133192	0.713107	0.000137132	0.00160488	1.25893	5.90746e-06	0.0017026
ENSG00000130023	ERMARD	0.0133475	-0.241037	8.82016e-05	0.00116878	-0.122841	0.00287817	0.0342097
ENSG00000170004	CHD3	0.0133936	-0.230092	2.1405e-06	0.000111481	-0.232684	0.00288035	0.0342097
ENSG00000145491	ROPN1L	0.0133936	1.22741	0.000124374	0.00149484	1.58833	0.000260306	0.0090848
ENSG00000213719	CLIC1	0.0134398	0.332405	0.000125734	0.00150859	0.27817	0.00190974	0.0272017
ENSG00000237649	KIFC1	0.0134552	0.463348	5.14331e-05	0.000813251	1.04483	0.00289308	0.0342927
ENSG00000126870	DYNC2I1	0.0134706	-0.256334	1.38275e-06	8.36723e-05	-0.31514	0.00289624	0.0343105
ENSG00000259291	ZNF710-AS1	0.013486	-0.274057	0.000126629	0.00151673	-0.468198	0.000952999	0.0188011
ENSG00000112742	TTK	0.0135015	0.547699	5.60213e-06	0.000202576	1.29122	0.00290705	0.0343992
ENSG00000159496	RGL4	0.0135065	0.775884	0.00294136	0.0151706	1.96977	5.92323e-06	0.0017026
ENSG00000214456	PLIN5	0.0135324	1.42426	0.000128069	0.00153088	1.92078	0.000912372	0.0182918
ENSG00000211662	IGLV3-21	0.0135478	1.05359	8.77316e-05	0.00116477	1.99133	0.00291602	0.0344185
ENSG00000108984	MAP2K6	0.0135788	0.62242	3.92421e-07	4.48968e-05	0.725926	0.00291699	0.0344185
ENSG00000139178	C1RL	0.0135788	0.551652	0.000128344	0.00153201	0.649058	0.00200936	0.0278352
ENSG00000211668	IGLV2-11	0.0135943	1.01971	0.000128543	0.0015335	1.98722	0.00229495	0.029741
ENSG00000105355	PLIN3	0.0136097	0.386176	0.000128636	0.00153375	0.433119	0.00181823	0.0264627
ENSG00000277791	PSMB3	0.0136874	0.255447	0.000129596	0.00153997	0.268999	2.50952e-05	0.00289131
ENSG00000285630	ENSG00000285630	0.0136938	1.22413	3.69796e-08	1.06061e-05	1.30714	0.0274374	0.127234
ENSG00000286151	ENSG00000286151	0.0137029	-0.908742	7.16832e-05	0.0010182	-1.24203	0.00294416	0.0345782
ENSG00000241560	ZBTB20-AS1	0.0137496	-0.780138	2.18608e-05	0.00046983	-0.868666	0.00294911	0.0345806
ENSG00000131236	CAP1	0.0137964	0.368266	0.000131993	0.00156309	0.431167	0.0022531	0.0295071
ENSG00000152465	NMT2	0.0138276	-0.399823	3.19222e-05	0.000596937	-0.606609	0.00296661	0.0346876
ENSG00000241973	PI4KA	0.0138276	-0.134807	0.000132241	0.00156425	-0.111683	0.000572952	0.0139569
ENSG00000129158	SERGEF	0.0138589	-0.282995	2.52235e-06	0.00012253	-0.343144	0.00298394	0.0348334
ENSG00000115239	ASB3	0.0138589	-0.179601	0.000132758	0.00156859	-0.176705	0.00196128	0.0275378
ENSG00000171241	SHCBP1	0.0138902	0.602443	2.24702e-05	0.000479082	1.14898	0.00298582	0.0348334
ENSG00000100330	MTMR3	0.0139215	0.365802	0.000111361	0.00138536	0.473093	0.00299735	0.0349212
ENSG00000124181	PLCG1	0.0139372	-0.310744	0.000133632	0.00157448	-0.697786	0.000188973	0.00771398
ENSG00000115884	SDC1	0.0139529	1.6204	1.21255e-05	0.000328671	2.5654	0.00300423	0.0349694
ENSG00000158887	MPZ	0.0139529	0.505696	0.000133758	0.00157508	0.592407	0.000482352	0.0126524
ENSG00000130768	SMPDL3B	0.014	0.873743	7.55209e-05	0.00105528	0.530241	0.00301487	0.0350341
ENSG00000107938	EDRF1	0.0140158	-0.214457	0.000134944	0.00158481	-0.191422	0.000200659	0.0080313
ENSG00000161533	ACOX1	0.0140315	0.584429	5.07486e-06	0.000189061	0.547972	0.00303049	0.0351672
ENSG00000198898	CAPZA2	0.0140472	0.367914	3.69267e-05	0.000655585	0.278344	0.00303147	0.0351672
ENSG00000233806	LINC01237	0.0140472	-0.317888	0.000135098	0.00158551	-0.573815	0.000284766	0.00949612
ENSG00000015171	ZMYND11	0.0140787	-0.248357	0.000136098	0.00159546	-0.520361	6.07503e-05	0.004567
ENSG00000130707	ASS1	0.0140945	1.85753	4.39954e-05	0.000734554	1.43679	0.0030377	0.0351808
ENSG00000205155	PSENEN	0.0141577	0.338685	1.97019e-05	0.000440704	0.32129	0.00305351	0.035285
ENSG00000067225	PKM	0.014221	0.301212	0.000139788	0.00163049	0.491915	0.000181395	0.00758793
ENSG00000226287	TMEM191A	0.0142555	-0.434709	4.15274e-08	1.14402e-05	-0.249528	0.172618	0.377474
ENSG00000174197	MGA	0.0142555	-0.226424	0.000522327	0.00421262	-0.348818	6.53292e-06	0.00173917
ENSG00000144504	ANKMY1	0.0142844	-0.229592	6.55241e-07	5.69244e-05	-0.263784	0.00308332	0.0354711
ENSG00000078900	TP73	0.0143162	0.80277	0.000141885	0.00164842	1.39869	0.00198589	0.0276396
ENSG00000124302	CHST8	0.014348	0.86983	0.000142012	0.00164842	1.39066	0.000452922	0.0121982
ENSG00000213347	MXD3	0.014364	0.417198	0.000142033	0.00164842	0.476264	0.000904935	0.0182539
ENSG00000066654	THUMPD1	0.0143799	-0.325207	4.46578e-06	0.000174116	-0.263819	0.00310602	0.0355873
ENSG00000136478	TEX2	0.0144428	0.323719	0.00100155	0.00673828	0.836896	6.61451e-06	0.00173917
ENSG00000141293	SKAP1	0.0145076	-0.622916	1.82888e-07	2.82011e-05	-0.721586	0.00313072	0.0357213
ENSG00000198799	LRIG2	0.0145076	-0.240544	0.000144644	0.00167039	-0.216241	7.06256e-05	0.00479331
ENSG00000160007	ARHGAP35	0.0145236	-0.215823	2.46511e-06	0.000120871	-0.157923	0.00313154	0.0357213
ENSG00000163393	SLC22A15	0.0145878	0.466549	0.000146607	0.0016884	0.544715	0.000700339	0.0157034
ENSG00000164818	DNAAF5	0.0146038	-0.214088	3.00963e-05	0.000575458	-0.284529	0.00315471	0.0358933
ENSG00000083799	CYLD	0.01463	-0.139892	0.18614	0.318973	-0.364648	6.7156e-06	0.00173917
ENSG00000117650	NEK2	0.0146681	0.549136	4.67229e-05	0.000764998	1.31685	0.00318728	0.0361843
ENSG00000232593	KANTR	0.0147648	-0.310302	1.97692e-05	0.000441737	-0.449916	0.00320318	0.0362455
ENSG00000179364	PACS2	0.0148172	-0.257465	4.56254e-08	1.20919e-05	-0.196992	0.0102489	0.0709877
ENSG00000162949	CAPN13	0.0148619	1.74422	0.000151087	0.00172387	3.11513	0.000278722	0.00944096
ENSG00000164080	RAD54L2	0.0148943	-0.274726	0.000108974	0.0013695	-0.164017	0.00323247	0.0364176
ENSG00000286065	SLFN12L	0.0149267	-0.458703	9.95384e-05	0.00127542	-0.875301	0.00324254	0.0364914
ENSG00000072110	ACTN1	0.0149592	0.652622	0.00015365	0.0017474	0.790979	7.79109e-06	0.00180744
ENSG00000100290	BIK	0.0149755	0.55603	0.000153859	0.00174866	0.972997	0.00197162	0.0275378
ENSG00000245849	RAD51-AS1	0.0150044	-0.345484	4.63948e-08	1.21421e-05	-0.389733	0.00440213	0.0432399
ENSG00000142945	KIF2C	0.0150406	0.522932	0.000154554	0.00175293	1.31674	0.00169072	0.0252644
ENSG00000184840	TMED9	0.0150732	0.304668	3.7564e-06	0.000159206	0.226156	0.00327518	0.0366719
ENSG00000173597	SULT1B1	0.0150895	0.787117	0.000156171	0.00176839	1.22192	0.00127841	0.0222796
ENSG00000168234	TTC39C	0.0151058	-0.294513	0.000156503	0.00177119	-0.425576	0.00118117	0.0215172
ENSG00000123405	NFE2	0.0151385	0.972907	4.79919e-06	0.00018236	0.786626	0.00329332	0.0368027
ENSG00000198502	HLA-DRB5	0.0151385	-0.377137	0.000156709	0.00177161	-0.654765	0.00166077	0.0250368
ENSG00000164082	GRM2	0.0151916	-0.981592	4.83428e-08	1.24957e-05	-0.428905	0.354326	0.572275
ENSG00000174282	ZBTB4	0.0151916	-0.274818	0.000239921	0.00240576	-0.580176	6.80676e-06	0.00173917
ENSG00000216775	ENSG00000216775	0.0152368	1.33262	1.21382e-05	0.000328671	1.88067	0.00331087	0.036877
ENSG00000101236	RNF24	0.0152368	0.753258	0.000158051	0.001781	0.787228	8.61876e-05	0.00519313
ENSG00000074964	ARHGEF10L	0.0152696	-0.532576	0.000160303	0.00180281	-0.716542	0.00243178	0.0308365
ENSG00000211937	IGHV2-5	0.015286	0.794579	1.00702e-05	0.000296637	2.18253	0.00331851	0.036877
ENSG00000146285	SCML4	0.0153189	-0.35297	0.000160528	0.00180406	-0.680483	0.00214662	0.0288296
ENSG00000221923	ZNF880	0.0153353	-0.399631	5.1819e-05	0.000816415	-0.219119	0.00332311	0.036877
ENSG00000269711	ENSG00000269711	0.0153518	0.911583	0.000161184	0.00180846	1.49508	7.79634e-05	0.0049912
ENSG00000117419	ERI3	0.0153788	-0.286329	4.97856e-08	1.26366e-05	-0.276553	0.0132369	0.0822678
ENSG00000283378	CNTNAP3C	0.0153847	1.59759	0.000161265	0.00180846	2.21004	0.00212385	0.028659
ENSG00000180488	MIGA1	0.0154342	-0.258634	1.63045e-06	9.35256e-05	-0.185662	0.00335814	0.0371659
ENSG00000137807	KIF23	0.0154507	0.38157	1.71538e-05	0.000407198	1.00014	0.00336066	0.0371739
ENSG00000015413	DPEP1	0.0154672	1.48975	2.72874e-06	0.000128573	1.90671	0.0033668	0.0372219
ENSG00000066651	TRMT11	0.0154672	-0.312514	0.000162876	0.00182092	-0.414705	0.000896902	0.0181272
ENSG00000104852	SNRNP70	0.015566	-0.213034	5.00949e-08	1.26366e-05	-0.201625	0.0662116	0.2172
ENSG00000173473	SMARCC1	0.015566	-0.0894026	0.0289488	0.0826765	-0.185369	7.08036e-06	0.00174947
ENSG00000172748	ZNF596	0.0155665	-0.348343	0.000164213	0.00183073	-0.170489	0.00335198	0.0371373
ENSG00000114346	ECT2	0.0155831	0.351105	0.000109859	0.00137366	0.611029	0.00338485	0.037282
ENSG00000119943	PYROXD2	0.0155997	-0.407826	5.81044e-07	5.39476e-05	-0.426339	0.00339918	0.0374008
ENSG00000176788	BASP1	0.0155997	1.02735	0.000164952	0.00183702	1.49525	6.38483e-05	0.00461712
ENSG00000174171	ENSG00000174171	0.0156329	-0.53761	2.44763e-05	0.000503894	-0.690007	0.00340313	0.0374235
ENSG00000251867	ENSG00000251867	0.0156495	-0.399575	0.000167674	0.00186436	-0.766801	0.00337916	0.0372789
ENSG00000069667	RORA	0.0156828	-0.731021	1.42037e-06	8.521e-05	-0.788873	0.00340862	0.0374238
ENSG00000070214	SLC44A1	0.0157161	0.410336	5.73074e-07	5.38047e-05	0.438115	0.00341255	0.0374277
ENSG00000198736	MSRB1	0.0157161	0.806445	0.000168923	0.00187426	0.968968	6.29765e-05	0.00461712
ENSG00000178127	NDUFV2	0.0157531	0.420497	5.08872e-08	1.26836e-05	0.34916	0.0294758	0.132823
ENSG00000126432	PRDX5	0.0157531	0.371889	0.000222101	0.00228316	0.530135	7.10302e-06	0.00174947
ENSG00000121316	PLBD1	0.0157828	0.636532	0.000170006	0.00188207	0.862307	3.72125e-05	0.00358209
ENSG00000168495	POLR3D	0.0157995	-0.250375	8.44823e-05	0.00113167	-0.312106	0.00342993	0.0375189
ENSG00000118193	KIF14	0.0158664	0.496125	2.54485e-05	0.00051644	1.331	0.00344777	0.0375932
ENSG00000130684	ZNF337	0.0158664	-0.264036	0.000171592	0.00189484	-0.399935	0.000201604	0.0080313
ENSG00000129235	TXNDC17	0.0158831	0.283664	3.69485e-05	0.000655585	0.340139	0.00344861	0.0375932
ENSG00000137491	SLCO2B1	0.0158999	1.20317	0.000171823	0.00189504	1.42467	0.000961238	0.0188925
ENSG00000168288	MMADHC	0.0159334	0.284501	4.77443e-06	0.000181749	0.369052	0.00345125	0.0375932
ENSG00000211946	IGHV3-20	0.0159403	1.42107	5.24855e-08	1.28453e-05	1.59654	0.0045664	0.0443483
ENSG00000185986	SDHAP3	0.0159502	-0.300239	7.68272e-05	0.00106879	-0.258271	0.00345845	0.0376518
ENSG00000147854	UHRF2	0.0160006	-0.246277	4.80841e-05	0.000782844	-0.270947	0.00346714	0.0376869
ENSG00000116984	MTR	0.0160847	-0.364221	0.000174399	0.00191273	-0.334714	0.000145873	0.00672774
ENSG00000122484	RPAP2	0.0161184	-0.250527	4.3177e-05	0.000725966	-0.209865	0.00349202	0.0378124
ENSG00000173209	AHSA2P	0.0161275	-0.2306	5.2799e-08	1.28453e-05	-0.255964	0.0101495	0.0705593
ENSG00000152253	SPC25	0.0161691	0.482664	0.000176098	0.00192607	1.21295	0.00165797	0.0250365
ENSG00000117399	CDC20	0.0162198	0.752628	0.000176483	0.0019275	1.50085	0.00310205	0.0355873
ENSG00000137575	SDCBP	0.0162367	0.532689	3.99498e-05	0.00068979	0.515128	0.00351268	0.0378818
ENSG00000079393	DUSP13	0.0162367	1.06625	0.000177669	0.00193944	2.45724	5.86821e-05	0.00454552
ENSG00000134996	OSTF1	0.0162537	0.416179	1.4455e-05	0.000361581	0.36022	0.00351344	0.0378818
ENSG00000258890	CEP95	0.0162876	-0.424002	1.67506e-05	0.000400351	-0.338815	0.0035167	0.0378843
ENSG00000128594	LRRC4	0.0164065	0.990612	0.000183026	0.00198756	1.10069	0.00139989	0.0231037
ENSG00000131378	RFTN1	0.0164235	-0.289976	0.000183763	0.00199453	-0.47409	0.00307095	0.0353703
ENSG00000285966	ENSG00000285966	0.0164576	1.85561	0.000184132	0.00199647	2.06264	0.000151055	0.00688598
ENSG00000196663	TECPR2	0.0164917	0.77998	0.000149032	0.00170787	0.71742	0.00356592	0.0381791
ENSG00000150961	SEC24D	0.0165017	0.419882	5.43336e-08	1.29271e-05	0.235863	0.0876233	0.254377
ENSG00000257335	MGAM	0.0165087	1.35601	0.000185204	0.00200497	2.13918	7.39313e-05	0.00486462
ENSG00000102580	DNAJC3	0.0165942	0.337931	3.08791e-07	3.91827e-05	0.434763	0.00359068	0.0383102
ENSG00000169764	UGP2	0.0166113	0.206177	3.71575e-05	0.000656511	0.222561	0.00359111	0.0383102
ENSG00000131089	ARHGEF9	0.0166799	-0.31543	0.000189323	0.00203861	-0.412051	0.000143833	0.00672774
ENSG00000138768	USO1	0.0166889	0.360109	5.68227e-08	1.33515e-05	0.103612	0.814042	0.895864
ENSG00000161791	FMNL3	0.0167486	-0.323158	0.000190116	0.002043	-0.6052	0.00167664	0.0251232
ENSG00000159352	PSMD4	0.0167658	0.321938	1.91033e-06	0.000104158	0.203212	0.00362301	0.038472
ENSG00000101265	RASSF2	0.016783	0.52109	0.000190573	0.00204525	0.612008	0.00156293	0.0244563
ENSG00000106610	STAG3L4	0.0168347	-0.297872	6.73763e-07	5.79356e-05	-0.315339	0.00363557	0.0385133
ENSG00000025039	RRAGD	0.016852	0.489465	5.18228e-05	0.000816415	0.565318	0.00363621	0.0385133
ENSG00000166432	ZMAT1	0.016852	-0.2761	0.000191278	0.00204953	-0.423288	7.06397e-05	0.00479331
ENSG00000173221	GLRX	0.0168692	0.478214	2.60781e-05	0.000522855	0.440804	0.00364037	0.0385259
ENSG00000211611	IGKV6-21	0.016876	1.26331	5.91031e-08	1.33515e-05	1.14833	0.166489	0.370182
ENSG00000171159	C9orf16	0.016876	0.0361331	0.420967	0.556883	0.310469	8.00332e-06	0.00180744
ENSG00000142405	NLRP12	0.0169037	0.727826	5.32789e-05	0.000830642	0.865521	0.00364357	0.0385321
ENSG00000101846	STS	0.016921	0.388555	0.0001296	0.00153997	0.546665	0.00365582	0.0386419
ENSG00000152495	CAMK4	0.0169556	-0.534663	1.3817e-05	0.000351076	-0.837111	0.00367006	0.0387305
ENSG00000080854	IGSF9B	0.0169902	-0.365352	0.000194474	0.00207529	-1.05331	0.000241694	0.00879104
ENSG00000133874	RNF122	0.0170631	0.544983	5.94089e-08	1.33515e-05	0.0450742	0.255157	0.474353
ENSG00000158711	ELK4	0.0170631	-0.276307	0.000492353	0.00403934	-0.431972	8.04346e-06	0.00180744
ENSG00000047188	YTHDC2	0.0170769	-0.231241	0.000196742	0.00209415	-0.177888	2.07585e-05	0.00271033
ENSG00000106714	CNTNAP3	0.0171117	1.69712	0.000197763	0.00210288	2.91441	4.64091e-05	0.00408716
ENSG00000232629	HLA-DQB2	0.0171465	-0.285041	6.69243e-06	0.000225635	-0.944511	0.00371054	0.0389616
ENSG00000163191	S100A11	0.0171465	0.573996	0.000198695	0.00211064	0.552534	0.00158679	0.0245259
ENSG00000198216	CACNA1E	0.0171987	1.59423	0.000199788	0.00211764	2.24904	0.000647473	0.0149555
ENSG00000258476	LINC02207	0.0172161	1.08567	0.000199845	0.00211764	1.57907	0.00106674	0.0201251
ENSG00000138722	MMRN1	0.0172336	0.851312	0.00019986	0.00211764	0.584083	0.00121197	0.0217734
ENSG00000168913	ENHO	0.0172502	-1.22389	6.07558e-08	1.33515e-05	-1.34108	0.0149491	0.0883087
ENSG00000111252	SH2B3	0.0172502	-0.0980505	0.203495	0.339867	-0.355993	8.10422e-06	0.00180744
ENSG00000132485	ZRANB2	0.017251	-0.181668	3.55527e-05	0.000640391	-0.206361	0.00374199	0.0391369
ENSG00000127511	SIN3B	0.0172685	-0.136239	0.000200199	0.00211893	-0.257734	3.51048e-05	0.00352684
ENSG00000011295	TTC19	0.0173034	-0.22687	3.71888e-05	0.000656511	-0.282793	0.00375084	0.039172
ENSG00000139746	RBM26	0.0173034	-0.147793	0.000200532	0.00212048	-0.219138	0.000401812	0.0113889
ENSG00000188917	TRMT2B	0.0174084	-0.19792	3.93172e-05	0.000682574	-0.220893	0.00377747	0.0393648
ENSG00000122224	LY9	0.0174084	-0.381581	0.000203711	0.00214758	-0.694138	0.000306609	0.0098381
ENSG00000182670	TTC3	0.017426	-0.230139	0.000203817	0.00214762	-0.418788	1.37552e-05	0.00225934
ENSG00000187609	EXD3	0.0174373	-0.357488	6.09507e-08	1.33515e-05	-0.197827	0.0414962	0.163627
ENSG00000271109	ENSG00000271109	0.0174435	-0.469254	0.000204214	0.00215072	-0.7293	0.0021033	0.0285629
ENSG00000019485	PRDM11	0.0174786	-0.343862	2.92725e-05	0.00056247	-0.602947	0.00381747	0.0397017
ENSG00000274536	MIR223HG	0.017549	0.864023	0.00020572	0.00216006	1.37772	9.9064e-05	0.00562988
ENSG00000049541	RFC2	0.0176194	0.209791	3.13025e-06	0.000141857	0.226213	0.00384667	0.0398221
ENSG00000163520	FBLN2	0.0176244	-0.845574	6.17744e-08	1.33515e-05	-1.11616	0.0554562	0.196192
ENSG00000184271	POU6F1	0.0176371	-0.355618	3.85969e-06	0.000161298	-0.437267	0.00384751	0.0398221
ENSG00000143815	LBR	0.0176547	0.405884	1.79499e-06	0.000100218	0.554646	0.00384965	0.0398221
ENSG00000228705	LINC00659	0.0176724	1.03954	0.000209438	0.0021914	1.44811	0.001523	0.0241904
ENSG00000178814	OPLAH	0.0176901	0.958748	1.57141e-06	9.1607e-05	1.08382	0.00385306	0.0398317
ENSG00000225614	ZNF469	0.0177077	-0.443002	0.000210167	0.00219683	-0.58825	3.32032e-05	0.00338509
ENSG00000256582	LINC02390	0.0177431	-0.756364	0.000210526	0.0021984	-0.770015	0.00318417	0.0361688
ENSG00000185989	RASA3	0.0177785	-0.393352	5.76269e-06	0.000206319	-0.418817	0.00388446	0.0400562
ENSG00000167110	GOLGA2	0.0178114	0.238181	6.19932e-08	1.33515e-05	0.16537	0.0255623	0.121828
ENSG00000160211	G6PD	0.0178114	0.359953	0.00023536	0.00237481	0.612286	8.45926e-06	0.00184287
ENSG00000183578	TNFAIP8L3	0.0178495	1.36698	0.000212206	0.00220919	1.7603	7.00526e-05	0.00479331
ENSG00000168610	STAT3	0.017885	0.328902	1.42163e-05	0.0003571	0.291082	0.00389772	0.0400732
ENSG00000175305	CCNE2	0.0179918	0.190216	9.6133e-05	0.00124078	0.848731	0.00394519	0.0404406
ENSG00000115514	TXNDC9	0.0179985	0.299289	6.24067e-08	1.33515e-05	0.180409	0.132729	0.325123
ENSG00000129682	FGF13	0.0180631	1.10163	0.000215886	0.00223337	1.63913	0.00288111	0.0342097
ENSG00000198707	CEP290	0.0180989	-0.277016	0.000216019	0.00223347	-0.377792	7.25872e-05	0.0048617
ENSG00000187535	IFT140	0.0181167	-0.186852	0.000216142	0.00223361	-0.306467	0.000358995	0.0106733
ENSG00000174007	CEP19	0.0181346	1.24029	3.25938e-06	0.000145505	0.866931	0.00399368	0.0407762
ENSG00000215114	UBXN2B	0.0181525	0.566504	1.46893e-05	0.000365695	0.515307	0.00399847	0.0408049
ENSG00000179918	SEPHS2	0.0181883	0.439358	7.55183e-08	1.52031e-05	0.427375	0.00401135	0.0408789
ENSG00000092853	CLSPN	0.0182063	0.456845	4.0698e-06	0.000163864	0.909458	0.00401165	0.0408789
ENSG00000174903	RAB1B	0.0182242	0.207702	0.000218049	0.0022467	0.321815	0.00111246	0.0207046
ENSG00000172673	THEMIS	0.0182421	-0.592514	3.94736e-06	0.000162737	-0.864576	0.00401699	0.0408931
ENSG00000234420	ZNF37BP	0.0182421	-0.21605	0.000219465	0.00226018	-0.254847	0.00028285	0.00948763
ENSG00000085511	MAP3K4	0.0182601	-0.277506	0.000220946	0.00227431	-0.189004	0.00102912	0.0197393
ENSG00000237706	TRIM51EP	0.0182781	-0.839372	0.000221777	0.00228175	-1.80901	0.00129035	0.0223482
ENSG00000267385	ENSG00000267385	0.018332	1.17218	0.000222416	0.00228316	1.78507	5.43462e-05	0.00437645
ENSG00000173933	RBM4	0.0183726	-0.359707	6.24944e-08	1.33515e-05	-0.278679	0.0676557	0.219399
ENSG00000149292	TTC12	0.018386	-0.389574	0.000222569	0.00228316	-0.626744	3.43413e-05	0.00347872
ENSG00000146670	CDCA5	0.018422	0.460147	2.54804e-05	0.00051644	1.14593	0.00405228	0.0410504
ENSG00000164106	SCRG1	0.0185123	1.43023	2.71899e-06	0.000128573	1.12589	0.00408038	0.0412316
ENSG00000129003	VPS13C	0.0185596	-0.13221	0.183648	0.316022	-0.357598	9.02048e-06	0.00188521
ENSG00000077420	APBB1IP	0.0185666	0.460926	0.000226648	0.00231367	0.432978	0.00322624	0.0363673
ENSG00000130511	SSBP4	0.018621	-0.263555	2.56302e-06	0.000124218	-0.470334	0.00413933	0.0417077
ENSG00000126705	AHDC1	0.0186391	-0.28843	0.000113084	0.00139766	-0.292669	0.00414258	0.0417099
ENSG00000027075	PRKCH	0.0187299	-0.575248	7.96502e-07	6.64397e-05	-0.703006	0.00416224	0.0418164
ENSG00000123607	TTC21B	0.0187481	-0.263126	0.000230892	0.00234533	-0.310485	0.000918894	0.0183036
ENSG00000184787	UBE2G2	0.0187845	-0.141031	4.37e-06	0.000172312	-0.223102	0.00417665	0.0419001
ENSG00000214772	ENSG00000214772	0.0188757	1.17596	1.81248e-05	0.000422581	1.02447	0.00420588	0.0420914
ENSG00000203999	LINC01270	0.0188757	1.26127	0.000233063	0.00235852	1.08946	0.00176304	0.0259331
ENSG00000051341	POLQ	0.0189122	0.504858	0.000233631	0.00236306	1.16858	0.00372637	0.0390683
ENSG00000108244	KRT23	0.0189305	1.62247	0.000187775	0.00202757	1.78598	0.00422025	0.0421739
ENSG00000111728	ST8SIA1	0.018967	-0.479809	9.82849e-06	0.000291885	-1.03417	0.00422835	0.0422141
ENSG00000255833	TIFAB	0.018967	-0.697213	0.000234448	0.00236761	-1.91537	0.00227939	0.0296798
ENSG00000151948	GLT1D1	0.019022	0.719245	0.000236142	0.00238155	0.682694	0.000182681	0.00758793
ENSG00000171049	FPR2	0.0190587	1.27024	2.90346e-07	3.79936e-05	1.09247	0.00425778	0.0424057
ENSG00000175063	UBE2C	0.0191137	0.579087	0.000238175	0.00239628	1.29424	0.00232033	0.0299121
ENSG00000211952	IGHV4-28	0.0191321	1.10358	0.000238708	0.0024005	1.57539	0.00295938	0.0346421
ENSG00000161395	PGAP3	0.0191505	-0.178712	0.000238916	0.00240143	-0.339555	0.00175353	0.0258748
ENSG00000170955	CAVIN3	0.0192057	0.687926	0.000239562	0.00240447	0.824289	0.000883777	0.0180203
ENSG00000170892	TSEN34	0.0192241	0.637258	0.000239727	0.00240497	0.515824	0.00375085	0.039172
ENSG00000085117	CD82	0.019261	0.465635	0.000240104	0.00240644	0.776581	0.000378101	0.0109206
ENSG00000235437	LINC01278	0.0193077	-0.463713	7.51705e-08	1.52031e-05	-0.408962	0.00634423	0.0534896
ENSG00000160446	ZDHHC12	0.0193718	0.229116	7.21103e-06	0.000235534	0.389626	0.00434705	0.0429267
ENSG00000226321	CROCC2	0.0193903	-1.28015	0.000244711	0.00244443	-2.13095	0.00235539	0.030184
ENSG00000005020	SKAP2	0.0194088	0.500024	4.06271e-05	0.00069722	0.505894	0.00434971	0.0429287
ENSG00000130653	PNPLA7	0.0194273	-0.372239	0.000156637	0.00177161	-0.527111	0.00435907	0.0429866
ENSG00000157036	EXOG	0.0194458	-0.271249	0.000245241	0.00244475	-0.393171	4.4062e-05	0.00395203
ENSG00000122121	XPNPEP2	0.0194643	-0.610317	9.7189e-05	0.00125094	-0.532321	0.00436181	0.0429866
ENSG00000136630	HLX	0.0194947	0.485117	0.000488087	0.00401709	0.821044	9.75527e-06	0.0019413
ENSG00000197852	INKA2	0.0195014	0.983972	0.00011095	0.00138189	0.764026	0.00437499	0.0430755
ENSG00000159733	ZFYVE28	0.01952	-0.420569	9.9073e-05	0.00127101	-0.605448	0.00437938	0.0430937
ENSG00000123643	SLC36A1	0.0196129	0.511552	9.79568e-07	6.97592e-05	0.62997	0.00440563	0.0432538
ENSG00000181274	FRAT2	0.0196315	0.922556	3.98851e-06	0.000162828	0.807809	0.00442916	0.0434419
ENSG00000169740	ZNF32	0.0196502	-0.313427	6.113e-06	0.000212342	-0.361385	0.00442954	0.0434419
ENSG00000132170	PPARG	0.0196502	0.825007	0.000248728	0.00246807	1.17834	0.00137831	0.0229512
ENSG00000153093	ACOXL	0.0196817	1.58008	7.73085e-08	1.54153e-05	1.25464	0.0143384	0.086339
ENSG00000089022	MAPKAPK5	0.0196874	-0.238454	1.52821e-07	2.44245e-05	-0.19178	0.00443648	0.0434742
ENSG00000064601	CTSA	0.0196874	0.395187	0.000250374	0.0024812	0.347033	0.00133816	0.022606
ENSG00000122965	RBM19	0.0197994	-0.288559	9.02163e-07	6.94523e-05	-0.291589	0.00446401	0.0435962
ENSG00000205609	EIF3CL	0.0197994	-0.138997	0.000252995	0.00250086	-0.22142	0.00204228	0.0280658
ENSG00000142507	PSMB6	0.0198181	0.222875	0.000253133	0.00250086	0.221158	0.000910207	0.0182918
ENSG00000137343	ATAT1	0.0198687	-0.221045	8.25591e-08	1.6307e-05	-0.148554	0.176828	0.382522
ENSG00000179593	ALOX15B	0.0198687	0.506587	0.35399	0.495619	2.42386	1.04334e-05	0.00203707
ENSG00000241764	ENSG00000241764	0.0198743	0.62103	6.81698e-05	0.000979596	0.61617	0.00449968	0.0438857
ENSG00000234235	BOK-AS1	0.0198743	-0.550064	0.000253794	0.00250409	-1.02072	0.00406304	0.0410983
ENSG00000168781	PPIP5K1	0.0199681	-0.131765	0.000257126	0.002531	-0.352906	0.000851327	0.0176721
ENSG00000163464	CXCR1	0.0200432	1.59022	0.00025977	0.00255223	1.72892	0.00172064	0.0255272
ENSG00000169860	P2RY1	0.0200556	0.557782	0.00148137	0.00911148	1.48388	1.06907e-05	0.0020633
ENSG00000160752	FDPS	0.020194	0.148036	0.000262411	0.00256854	0.235729	5.06482e-05	0.00421966
ENSG00000171777	RASGRP4	0.0202129	0.644492	0.00026324	0.00257544	0.581278	0.00196199	0.0275378
ENSG00000275713	H2BC9	0.0203075	0.844077	9.62086e-05	0.00124078	0.687737	0.00463217	0.0446934
ENSG00000146592	CREB5	0.0203264	0.770818	0.000205615	0.00216004	0.699762	0.00463495	0.0446994
ENSG00000233392	UICLM	0.0203643	-1.06503	0.000268102	0.00261324	-1.98554	0.00132233	0.0224916
ENSG00000083838	ZNF446	0.0204295	-0.300695	8.96554e-08	1.71219e-05	-0.308985	0.00722134	0.0575482
ENSG00000169891	REPS2	0.0204782	0.831414	0.000270211	0.00262646	0.967866	0.000573221	0.0139569
ENSG00000185864	NPIPB4	0.0205163	-0.231503	0.00027073	0.00262907	-0.273032	0.000306199	0.0098381
ENSG00000169045	HNRNPH1	0.0205353	-0.303417	1.17862e-07	2.0564e-05	-0.247362	0.00468637	0.0449648
ENSG00000056586	RC3H2	0.0205544	-0.153005	0.000272675	0.0026455	-0.240012	0.000513411	0.0131096
ENSG00000139572	GPR84	0.0206306	0.706398	0.000274525	0.00265853	1.54401	0.00109435	0.0204411
ENSG00000111052	LIN7A	0.020707	0.703572	0.000275553	0.00266355	0.956727	0.000761249	0.0166015
ENSG00000177058	SLC38A9	0.0207453	-0.197247	0.000275931	0.00266439	-0.2013	0.000183685	0.00758793
ENSG00000205358	MT1H	0.0207644	1.2475	0.000276022	0.00266439	2.10812	0.00337078	0.0372459
ENSG00000105669	COPE	0.0208027	0.194922	0.000276581	0.00266733	0.261786	0.000233218	0.0086041
ENSG00000272072	ENSG00000272072	0.0208034	-0.0528838	0.356309	0.498018	-0.357845	1.15147e-05	0.00213287
ENSG00000112425	EPM2A	0.0209563	-0.329388	0.000282202	0.00271155	-0.280897	0.00288026	0.0342097
ENSG00000105851	PIK3CG	0.0209903	0.329013	9.5634e-08	1.78776e-05	0.122579	0.328062	0.546312
ENSG00000185201	IFITM2	0.0209948	0.828613	5.17541e-05	0.000816415	0.634297	0.00483208	0.0458527
ENSG00000138413	IDH1	0.0210334	0.529221	0.00016947	0.00187933	0.576306	0.00485775	0.046054
ENSG00000224152	ENSG00000224152	0.0210526	0.765671	0.000284916	0.00273136	0.999688	0.000416194	0.0115405
ENSG00000184661	CDCA2	0.0211105	0.592825	1.07537e-05	0.000307559	1.21427	0.00490076	0.0463768
ENSG00000138303	ASCC1	0.0211685	0.126458	0.000288545	0.00275857	0.419886	0.00023542	0.00862346
ENSG00000149311	ATM	0.0211773	-0.221214	0.000297203	0.00281308	-0.485592	1.18864e-05	0.00213661
ENSG00000112941	TENT4A	0.0212459	-0.357279	0.000291013	0.00277685	-0.29813	0.000509596	0.0130942
ENSG00000160410	SHKBP1	0.0212846	0.383856	0.000291253	0.00277685	0.391015	0.00121304	0.0217736
ENSG00000233382	NKAPP1	0.0213234	-0.370442	0.000292357	0.00278482	-0.420408	0.000347649	0.0104578
ENSG00000188234	AGAP4	0.0213428	-0.124853	0.000292487	0.00278482	-0.200423	0.00152054	0.0241697
ENSG00000135409	AMHR2	0.0213642	0.516152	0.0434032	0.111501	0.421908	1.18886e-05	0.00213661
ENSG00000225953	SATB2-AS1	0.0214011	0.954402	1.58726e-05	0.00038914	1.1574	0.00495677	0.0465873
ENSG00000211933	IGHV6-1	0.0214594	1.08436	1.23825e-06	8.0471e-05	1.67982	0.0049708	0.0466556
ENSG00000180549	FUT7	0.0214594	0.682993	0.00029429	0.00279435	1.02973	0.000332082	0.0101819
ENSG00000287064	ENSG00000287064	0.0214984	1.63525	7.5505e-05	0.00105528	1.49311	0.00498383	0.0467355
ENSG00000203721	LINC00862	0.0215179	0.862493	0.000295921	0.00280529	0.665472	0.00327194	0.0366719
ENSG00000125629	INSIG2	0.0215511	0.293902	1.10636e-07	2.00676e-05	0.225249	0.35778	0.575339
ENSG00000107771	CCSER2	0.0216154	-0.335032	9.1348e-05	0.00119812	-0.323052	0.00502645	0.0469808
ENSG00000188559	RALGAPA2	0.0216154	0.356652	0.000297403	0.0028137	0.564773	0.00163884	0.0249216
ENSG00000174032	SLC25A30	0.0217328	-0.269042	0.000299974	0.00283035	-0.36434	0.000409371	0.0114802
ENSG00000161682	FAM171A2	0.021738	-0.323691	0.182655	0.314628	0.497155	1.19756e-05	0.00213661
ENSG00000198887	SMC5	0.021772	-0.167655	0.000300808	0.00283567	-0.262282	0.00162333	0.0248577
ENSG00000073331	ALPK1	0.0218308	0.683933	0.000302154	0.00284451	0.729285	0.00434211	0.0429267
ENSG00000125354	SEPTIN6	0.0218701	-0.171609	0.000303065	0.00285052	-0.265737	0.000911246	0.0182918
ENSG00000125520	SLC2A4RG	0.0219248	-0.314379	1.12238e-07	2.00848e-05	-0.189667	0.400272	0.611778
ENSG00000109805	NCAPG	0.0219685	0.50465	7.37925e-06	0.000239064	1.25679	0.0051013	0.0472659
ENSG00000112200	ZNF451	0.0219685	-0.231677	0.000305084	0.00286309	-0.178845	0.000908876	0.0182918
ENSG00000095564	BTAF1	0.0220868	-0.18667	0.000306669	0.00287024	-0.0278754	7.51374e-05	0.00488661
ENSG00000116127	ALMS1	0.0221117	-0.251289	0.000928791	0.00636325	-0.338717	1.26043e-05	0.00218985
ENSG00000230257	NFE4	0.0221461	1.82119	4.09402e-05	0.000700807	2.1713	0.00512321	0.0473348
ENSG00000113593	PPWD1	0.0221857	-0.230047	0.000309075	0.0028845	-0.146074	0.00148548	0.023806
ENSG00000089280	FUS	0.0222451	-0.188535	0.000187424	0.0020251	-0.173904	0.00516001	0.0475687
ENSG00000046651	OFD1	0.0222649	-0.276598	3.98462e-05	0.000689471	-0.342343	0.00516401	0.0475843
ENSG00000211685	IGLC7	0.0222847	1.61581	0.000310809	0.00289604	1.69308	0.00466906	0.0449237
ENSG00000174371	EXO1	0.0223046	0.548324	1.24485e-05	0.000331449	1.19757	0.00517494	0.0476426
ENSG00000276644	DACH1	0.0223244	0.703148	0.000312256	0.00290343	1.5143	0.000287824	0.00951568
ENSG00000173281	PPP1R3B	0.0223641	0.922037	2.11433e-05	0.000461603	1.07044	0.00521212	0.0479209
ENSG00000183495	EP400	0.0224854	-0.156506	0.00291921	0.0150867	-0.188392	1.27182e-05	0.00218985
ENSG00000183762	KREMEN1	0.0225034	1.23455	0.000313352	0.00290552	1.55365	0.000249889	0.00888275
ENSG00000143369	ECM1	0.0225633	0.302618	4.59138e-05	0.000755736	0.529996	0.00526691	0.0481823
ENSG00000214975	PPIAP29	0.0225633	1.05916	0.000315785	0.0029231	0.929647	0.00185846	0.0267671
ENSG00000131462	TUBG1	0.0225832	0.555837	5.68212e-07	5.38047e-05	0.499609	0.00526786	0.0481823
ENSG00000198851	CD3E	0.0226032	-0.339551	0.000316131	0.00292481	-0.796447	0.00122909	0.0218721
ENSG00000265666	RARA-AS1	0.0226432	0.857387	8.96769e-06	0.000275696	0.747526	0.00527494	0.0481987
ENSG00000157064	NMNAT2	0.0226632	1.22483	0.000316942	0.00292843	1.49205	0.00403483	0.0410144
ENSG00000033867	SLC4A7	0.0226723	-0.471931	1.20508e-07	2.08518e-05	-0.454396	0.00534267	0.0486244
ENSG00000148180	GSN	0.0226723	0.330844	0.0261631	0.0769025	0.813014	1.2803e-05	0.00218985
ENSG00000048405	ZNF800	0.0226832	-0.217995	0.000317685	0.00293334	-0.24977	0.000515057	0.0131096
ENSG00000236948	ENSG00000236948	0.0227032	-0.291654	0.000317754	0.00293334	-1.07632	0.00291492	0.0344185
ENSG00000111775	COX6A1	0.0227232	0.19603	0.00031819	0.00293607	0.188446	0.000369805	0.010856
ENSG00000246084	LINC02325	0.0227834	-0.426149	0.000319813	0.00294715	-0.663971	0.00461175	0.0445795
ENSG00000012048	BRCA1	0.0228591	0.626987	1.30495e-07	2.23949e-05	0.610162	0.0125625	0.0800657
ENSG00000106789	CORO2A	0.0228591	0.256569	0.015212	0.051628	0.620308	1.2918e-05	0.0021914
ENSG00000077327	SPAG6	0.0229039	-0.682159	6.85463e-06	0.000229993	-0.480996	0.00537593	0.0488412
ENSG00000143771	CNIH4	0.0229039	0.337607	0.000323005	0.00296753	0.554953	4.40078e-05	0.00395203
ENSG00000189366	ALG1L	0.0229441	-0.651161	0.000131755	0.00156115	-0.660682	0.00538543	0.0488846
ENSG00000151353	TMEM18	0.0229642	-0.311026	0.000323893	0.00297297	-0.28295	0.000145557	0.00672774
ENSG00000177548	RABEP2	0.0230247	-0.241227	0.00032468	0.00297628	-0.25927	0.00307115	0.0353703
ENSG00000187323	DCC	0.0230448	1.59616	4.56913e-06	0.000176135	1.75706	0.00542553	0.0491213
ENSG00000037241	RPL26L1	0.0230459	0.354269	1.37412e-07	2.33902e-05	0.171317	0.0110096	0.0741958
ENSG00000152229	PSTPIP2	0.0230459	0.381877	0.0245695	0.0734078	0.807234	1.33116e-05	0.00223981
ENSG00000160111	CPAMD8	0.0230852	-0.441623	9.32481e-05	0.00121654	-0.77076	0.00543017	0.0491213
ENSG00000160200	CBS	0.0231458	1.83425	6.02208e-05	0.000901891	1.61997	0.00544179	0.0491805
ENSG00000276289	KCNE1B	0.0232267	0.782376	0.000102604	0.00130591	1.25518	0.00545837	0.0492443
ENSG00000273542	H4C12	0.0232327	1.2752	1.41365e-07	2.36935e-05	1.01903	0.00619723	0.0529117
ENSG00000101182	PSMA7	0.0232327	0.0692792	0.357493	0.498989	0.211188	1.3652e-05	0.00225934
ENSG00000163013	FBXO41	0.023247	-0.22679	2.71427e-05	0.000537642	-0.292105	0.00546871	0.0493161
ENSG00000253214	ENSG00000253214	0.023247	0.922555	0.000329474	0.00300575	1.29223	0.00158997	0.0245523
ENSG00000198604	BAZ1A	0.023389	0.358013	0.000126244	0.00151297	0.427663	0.00550702	0.0495106
ENSG00000086730	LAT2	0.023389	0.455224	0.000333222	0.0030307	0.401219	0.00069917	0.0157034
ENSG00000105379	ETFB	0.0234196	0.159742	0.0079787	0.0317965	0.213675	1.36886e-05	0.00225934
ENSG00000283064	ENSG00000283064	0.0234907	0.91019	0.000144358	0.0016703	-0.0896057	0.00554139	0.0497116
ENSG00000105643	ARRDC2	0.0235315	-0.34736	1.28015e-06	8.22894e-05	-0.286048	0.0055486	0.0497331
ENSG00000105711	SCN1B	0.0235519	0.74565	0.000340758	0.0030885	0.658761	0.000220436	0.00839587
ENSG00000152795	HNRNPDL	0.0235722	-0.239908	2.37169e-06	0.000118348	-0.21222	0.00557038	0.0498852
ENSG00000162402	USP24	0.0236131	-0.244351	0.000342516	0.00310041	-0.251755	0.000169176	0.00730166
ENSG00000197363	ZNF517	0.0237562	-0.305156	0.000345199	0.00311528	-0.289864	0.000644722	0.0149086
ENSG00000198961	PJA2	0.0237931	0.336283	1.44961e-07	2.36935e-05	0.299605	0.0273468	0.126928
ENSG00000256139	ENSG00000256139	0.0237931	-0.437023	0.0194918	0.0617865	-0.742391	1.3975e-05	0.00226176
ENSG00000086544	ITPKC	0.0238177	0.413061	0.000346871	0.00312538	0.660299	0.000349687	0.0104791
ENSG00000099204	ABLIM1	0.0238382	-0.291329	0.000346917	0.00312538	-0.554593	0.00161234	0.0247861
ENSG00000085999	RAD54L	0.0238587	0.547566	0.000347642	0.00313057	1.11088	0.000859326	0.0177138
ENSG00000175984	DENND2C	0.0238792	0.408562	0.000347806	0.0031307	0.975939	0.000316037	0.0099554
ENSG00000088305	DNMT3B	0.0239614	0.534078	0.00025104	0.00248512	0.606306	0.00569506	0.0505156
ENSG00000167434	CA4	0.0239614	1.56128	0.000351056	0.00315453	3.02439	3.08648e-05	0.00322615
ENSG00000111644	ACRBP	0.0239799	0.47055	0.000975662	0.00661296	0.454952	1.40869e-05	0.00226176
ENSG00000204577	LILRB3	0.0240232	0.668577	0.000157177	0.00177593	0.586078	0.00569737	0.0505156
ENSG00000221869	CEBPD	0.0240232	0.644508	0.000353853	0.00317558	0.564076	0.00086231	0.0177399
ENSG00000167513	CDT1	0.0240438	0.356601	0.000110212	0.0013768	1.09811	0.00569804	0.0505156
ENSG00000170667	RASA4B	0.0240438	-0.423716	0.000355389	0.00318799	-0.698761	0.00124536	0.0220102
ENSG00000144036	EXOC6B	0.0241056	-0.316189	0.000357475	0.00320259	-0.313939	0.0013431	0.0226175
ENSG00000185024	BRF1	0.0241667	-0.348976	1.45984e-07	2.36935e-05	-0.216208	0.108939	0.29013
ENSG00000198700	IPO9	0.0241667	-0.125464	0.0196716	0.0622054	-0.177725	1.40977e-05	0.00226176
ENSG00000156304	SCAF4	0.0241676	-0.231714	5.01407e-05	0.000803825	-0.193863	0.00572102	0.0505993
ENSG00000179564	LSMEM2	0.0242089	1.35104	0.00036029	0.00321932	0.420637	0.000988204	0.0192217
ENSG00000181409	AATK	0.0242503	0.914778	0.000360419	0.00321932	1.12218	0.00388937	0.0400732
ENSG00000215912	TTC34	0.0243535	-0.696652	1.48139e-07	2.38584e-05	-0.425309	0.189112	0.39775
ENSG00000272870	SAP30-DT	0.0243535	0.353134	0.00903462	0.0348678	0.884014	1.42477e-05	0.00226823
ENSG00000130755	GMFG	0.0243538	0.363091	0.000362614	0.00323021	0.434222	4.3128e-05	0.00394946
ENSG00000107077	KDM4C	0.02452	-0.232647	1.06289e-05	0.000306171	-0.184012	0.00580082	0.050935
ENSG00000136378	ADAMTS7	0.0245402	0.70512	0.0915317	0.191331	2.81158	1.45835e-05	0.00229042
ENSG00000100439	ABHD4	0.0245616	0.399374	1.16991e-05	0.000323572	0.225028	0.00583238	0.0511687
ENSG00000099725	PRKY	0.0245616	-0.375958	0.000368307	0.00326886	-0.728553	0.00140649	0.0231099
ENSG00000216937	CCDC7	0.0246033	-0.422624	6.49055e-07	5.68312e-05	-0.287814	0.00584295	0.051218
ENSG00000167536	DHRS13	0.0246033	0.65307	0.000370743	0.00328769	0.632006	0.000376325	0.0109206
ENSG00000198734	F5	0.0246658	0.742648	1.82151e-06	0.000101159	0.801311	0.00585428	0.0512306
ENSG00000163359	COL6A3	0.0246867	0.879899	4.35557e-05	0.000728978	0.257756	0.00585429	0.0512306
ENSG00000101400	SNTA1	0.024727	-0.540961	1.56088e-07	2.47577e-05	-0.400702	0.119789	0.306929
ENSG00000171320	ESCO2	0.0247494	0.647137	0.000257112	0.002531	1.3453	0.00589202	0.0514955
ENSG00000115875	SRSF7	0.0247912	-0.273079	8.47742e-05	0.00113413	-0.332431	0.00590292	0.0515472
ENSG00000161888	SPC24	0.0248121	0.348213	0.000376535	0.00332344	1.08927	0.00463876	0.0447153
ENSG00000154529	CNTNAP3B	0.0248331	1.53277	0.000376579	0.00332344	1.75967	0.0030242	0.0351228
ENSG00000110274	CEP164	0.0248959	-0.151879	0.000378319	0.0033351	-0.177464	7.93356e-05	0.00502119
ENSG00000111640	GAPDH	0.0249589	0.301363	0.000379374	0.00333998	0.600951	1.54782e-05	0.00230708
ENSG00000102349	KLF8	0.0250009	-0.332353	0.00037971	0.00334034	-0.587486	0.00129774	0.0223599
ENSG00000131437	KIF3A	0.025085	-0.401241	1.23537e-05	0.000330754	-0.401244	0.00599319	0.0520181
ENSG00000157856	DRC1	0.025085	0.9839	0.000382516	0.00335937	1.17483	0.00342891	0.0375189
ENSG00000139496	NUP58	0.0251004	0.272109	1.66433e-07	2.60045e-05	0.300006	0.0999431	0.276011
ENSG00000117834	SLC5A9	0.0251481	1.18592	0.00038525	0.00337913	1.42103	0.000265309	0.00916667
ENSG00000246016	LINC01513	0.0252114	1.30124	0.000387408	0.00339379	1.68688	0.00162321	0.0248577
ENSG00000143942	CHAC2	0.0252747	0.994084	5.54809e-06	0.000202018	1.00717	0.00604249	0.052246
ENSG00000156482	RPL30	0.0253381	-0.196944	2.84823e-06	0.000131932	-0.280528	0.00605557	0.0523063
ENSG00000211639	IGLV4-60	0.0253593	1.15461	4.63258e-05	0.000760724	1.37031	0.00606113	0.0523325
ENSG00000159588	CCDC17	0.0253593	0.4192	0.000394417	0.0034451	0.392958	0.00155348	0.0244122
ENSG00000103005	USB1	0.0254016	0.390975	0.000150336	0.00172	0.39679	0.00606762	0.0523449
ENSG00000160185	UBASH3A	0.0254228	-0.426853	0.000396225	0.00345657	-0.838509	0.00538911	0.0488966
ENSG00000204529	GUCY2EP	0.025444	1.78519	1.29905e-05	0.000338468	2.02324	0.00607718	0.0523837
ENSG00000136111	TBC1D4	0.0255076	-0.386807	2.45378e-05	0.000503972	-0.696781	0.00609515	0.052473
ENSG00000257878	ENSG00000257878	0.0255288	1.37144	5.04372e-05	0.000807342	0.956733	0.00611121	0.0525497
ENSG00000130433	CACNG6	0.0255501	-1.09238	1.72893e-05	0.000408102	-0.969355	0.00611264	0.0525497
ENSG00000111962	UST	0.0255713	-0.361765	0.000400137	0.00348054	-0.637115	0.00353975	0.0380565
ENSG00000100365	NCF4	0.0256138	0.712314	0.000400819	0.00348358	0.817101	0.000178317	0.00751619
ENSG00000162542	TMCO4	0.0256351	-0.316043	0.000123324	0.00148383	-0.326563	0.00612376	0.0525798
ENSG00000143353	LYPLAL1	0.0256351	-0.161592	0.000403311	0.00350378	-0.223479	0.00129256	0.0223482
ENSG00000173208	ABCD2	0.0256564	-0.419199	5.72154e-05	0.000874393	-0.758683	0.00612784	0.0525798
ENSG00000152219	ARL14EP	0.0256606	-0.132728	0.419329	0.555368	-0.302317	1.54279e-05	0.00230708
ENSG00000196220	SRGAP3	0.0257203	-0.22227	0.000356599	0.00319705	-0.746594	0.00613899	0.0526315
ENSG00000254946	LINC02751	0.0258056	2.06316	5.48681e-07	5.31839e-05	1.78429	0.0061692	0.0528031
ENSG00000165943	MOAP1	0.0258473	-0.442213	1.94274e-07	2.94747e-05	-0.299657	0.0320844	0.139646
ENSG00000109189	USP46	0.0258483	-0.387975	0.000109895	0.00137366	-0.384911	0.00617805	0.0528263
ENSG00000180871	CXCR2	0.0258697	1.58416	0.000411038	0.00355469	1.41787	0.00552362	0.0496193
ENSG00000186185	KIF18B	0.0259552	0.63854	0.000412657	0.0035628	1.35448	0.00185854	0.0267671
ENSG00000175003	SLC22A1	0.025998	0.920168	6.2575e-05	0.000921331	0.972094	0.00622245	0.0530613
ENSG00000165948	IFI27L1	0.026034	0.248013	0.149257	0.272711	0.423108	1.5495e-05	0.00230708
ENSG00000186205	MTARC1	0.0260409	1.28058	0.000189253	0.00203861	1.06428	0.00625086	0.0532168
ENSG00000175048	ZDHHC14	0.0260624	-0.366646	0.000415629	0.00358108	-0.528448	0.000845229	0.0176422
ENSG00000176890	TYMS	0.0261053	0.451472	0.000408622	0.00353965	1.09684	0.00625933	0.0532168
ENSG00000263766	KPNB1-DT	0.0261267	0.659914	0.000417043	0.00358883	0.446534	0.00232117	0.0299121
ENSG00000232931	LINC00342	0.0261482	-0.284638	0.000375094	0.00331505	-0.395514	0.00625999	0.0532168
ENSG00000286256	ENSG00000286256	0.0261697	0.914235	0.000418729	0.00359917	0.974488	0.00153314	0.0242768
ENSG00000145555	MYO10	0.0261912	0.565527	0.00041876	0.00359917	0.762788	0.00066958	0.0153123
ENSG00000146476	ARMT1	0.0262206	0.478482	1.9886e-07	2.96354e-05	0.22634	0.341342	0.559174
ENSG00000148773	MKI67	0.0262342	0.601124	7.15007e-05	0.00101776	1.27726	0.00629074	0.0533713
ENSG00000138185	ENTPD1	0.0262342	0.438509	0.000420005	0.00360691	0.591195	0.000606916	0.0144376
ENSG00000164045	CDC25A	0.0262558	0.720557	3.55722e-05	0.000640391	1.29152	0.00629618	0.0533713
ENSG00000172007	RAB33B	0.026342	0.505994	2.42896e-05	0.00050252	0.397637	0.00630123	0.0533713
ENSG00000245105	A2M-AS1	0.0263851	-0.75929	1.57466e-05	0.000386957	-0.87355	0.00631475	0.0534497
ENSG00000165795	NDRG2	0.0264073	-0.533186	1.99579e-07	2.96354e-05	-0.529822	0.0124633	0.0798081
ENSG00000141401	IMPA2	0.0264073	0.403287	0.00217553	0.0121067	0.705208	1.60004e-05	0.00233211
ENSG00000188895	MSL1	0.0264283	0.494403	0.000425725	0.00364258	0.375091	0.00322463	0.0363673
ENSG00000135211	TMEM60	0.0264499	0.522037	1.82146e-05	0.000423333	0.400818	0.00632224	0.0534497
ENSG00000163625	WDFY3	0.026558	0.660088	6.85133e-05	0.000983856	0.623432	0.00633973	0.0534884
ENSG00000186481	ANKRD20A5P	0.0265797	-0.477915	0.000428801	0.00365697	-0.717081	0.000153148	0.00696607
ENSG00000159339	PADI4	0.026594	0.763194	0.00131094	0.00833502	1.38123	1.60647e-05	0.00233211
ENSG00000119650	IFT43	0.026623	-0.435377	2.86478e-07	3.79936e-05	-0.335857	0.00634783	0.0534896
ENSG00000101442	ACTR5	0.0266447	-0.307714	4.99331e-07	5.11465e-05	-0.312671	0.00635021	0.0534896
ENSG00000109920	FNBP4	0.0266664	-0.260797	3.48395e-06	0.000152122	-0.232932	0.00635617	0.053518
ENSG00000109743	BST1	0.0266881	0.488923	0.000432606	0.0036834	0.455334	0.00261577	0.0323935
ENSG00000170837	GPR27	0.0267098	0.983623	3.78634e-05	0.000667186	0.800866	0.00636642	0.053526
ENSG00000197992	CLEC9A	0.0267098	0.985955	0.000433258	0.00368745	0.83342	0.00571506	0.0505682
ENSG00000249096	LINC02362	0.0267806	0.930621	2.19362e-07	3.21174e-05	0.47882	0.0495066	0.183486
ENSG00000120306	CYSTM1	0.0267806	0.639545	0.00272924	0.0143465	1.41098	1.61153e-05	0.00233211
ENSG00000131269	ABCB7	0.0268185	-0.146355	0.000437222	0.00371363	-0.184645	0.00616032	0.0527925
ENSG00000109466	KLHL2	0.0268621	0.545633	6.54205e-05	0.000951186	0.703229	0.00638703	0.0535817
ENSG00000066933	MYO9A	0.0268838	-0.20258	0.00043909	0.00372385	-0.233576	0.00470766	0.0450855
ENSG00000103264	FBXO31	0.0269056	-0.346076	0.000147297	0.00169541	-0.389689	0.00640112	0.0536447
ENSG00000106692	FKTN	0.0269492	-0.270571	9.10236e-05	0.00119564	-0.261348	0.00640491	0.0536447
ENSG00000118520	ARG1	0.0269672	1.06963	0.00190482	0.0110017	2.63556	1.62265e-05	0.00233211
ENSG00000109689	STIM2	0.0269929	-0.206432	0.000441455	0.00373746	-0.438433	0.000619247	0.0145636
ENSG00000119688	ABCD4	0.0270147	-0.210706	1.11523e-06	7.58867e-05	-0.189127	0.00642178	0.0536903
ENSG00000162104	ADCY9	0.0270147	-0.28249	0.000441891	0.0037392	-0.408605	0.00523292	0.0480268
ENSG00000058799	YIPF1	0.0270584	0.315814	2.25558e-05	0.000479929	0.310081	0.00642333	0.0536903
ENSG00000257715	ENSG00000257715	0.0270584	1.5282	0.000443246	0.00374808	1.27256	0.000330841	0.0101819
ENSG00000138834	MAPK8IP3	0.0270803	-0.228878	4.7273e-07	4.94877e-05	-0.0513305	0.00643423	0.0537597
ENSG00000122025	FLT3	0.0270803	0.705656	0.000444034	0.00375205	1.38274	0.000355322	0.0106259
ENSG00000104964	TLE5	0.027124	-0.232714	4.0102e-05	0.00069161	-0.374894	0.00644153	0.0537773
ENSG00000113161	HMGCR	0.0271539	0.344183	2.32676e-07	3.35968e-05	0.264032	0.143158	0.339808
ENSG00000173210	ABLIM3	0.0271539	0.644044	0.051045	0.1251	1.11361	1.65098e-05	0.00235646
ENSG00000132646	PCNA	0.0271678	0.253599	2.01847e-05	0.000448137	0.410676	0.0064577	0.0538688
ENSG00000169193	CCDC126	0.0271678	0.301548	0.000445292	0.00375779	0.433385	0.000255291	0.00897029
ENSG00000154358	OBSCN	0.0272336	-0.285162	0.000448881	0.0037835	-0.725088	0.00543287	0.0491213
ENSG00000114120	SLC25A36	0.0272555	-0.360181	0.000237157	0.00238834	-0.216665	0.00647617	0.0539359
ENSG00000230492	ENSG00000230492	0.0272774	1.50434	0.000449689	0.00378624	1.77	0.00283834	0.0339747
ENSG00000171603	CLSTN1	0.0272994	-0.231502	7.72954e-06	0.000246697	-0.322624	0.00649736	0.0540689
ENSG00000171428	NAT1	0.0273405	0.373202	2.38556e-07	3.41317e-05	0.311535	0.350757	0.568938
ENSG00000277971	ENSG00000277971	0.0273405	-0.639207	0.00127084	0.00811208	-0.496344	1.71099e-05	0.00242538
ENSG00000141564	RPTOR	0.0273653	-0.260256	0.000456153	0.00383504	-0.324906	0.00226389	0.0295792
ENSG00000133800	LYVE1	0.0274313	1.25961	3.87076e-05	0.00067535	0.853599	0.00654428	0.0543283
ENSG00000288701	PRRC2B	0.0274313	-0.174805	0.000457587	0.00384296	-0.0945878	0.00602098	0.0521615
ENSG00000130402	ACTN4	0.0274753	0.198289	0.000458685	0.00384909	0.254707	0.00250316	0.0314162
ENSG00000138134	STAMBPL1	0.0274973	-0.352019	0.000340677	0.0030885	-0.365994	0.00656875	0.054454
ENSG00000114423	CBLB	0.0275271	-0.670246	2.39641e-07	3.41317e-05	-0.43722	0.0979232	0.272725
ENSG00000137274	BPHL	0.0275635	-0.303477	0.000207075	0.00217031	-0.280811	0.00658195	0.0544988
ENSG00000163535	SGO2	0.027696	0.35671	0.000232614	0.00235619	0.660321	0.00661243	0.0546282
ENSG00000186951	PPARA	0.0277623	-0.16531	0.000466388	0.00389345	-0.184509	0.000652922	0.015031
ENSG00000112473	SLC39A7	0.0278066	0.308643	1.51987e-06	8.91358e-05	0.283474	0.0066396	0.0547463
ENSG00000140320	BAHD1	0.0278066	-0.170864	0.000467588	0.00390018	-0.21138	0.00218435	0.0291284
ENSG00000161551	ZNF577	0.0278288	-0.327722	0.000147956	0.00170019	-0.313491	0.00665476	0.0548494
ENSG00000285534	ENSG00000285534	0.0278288	0.86599	0.000467753	0.00390018	1.33553	0.00620404	0.0529479
ENSG00000233431	LINC02596	0.027851	1.76842	0.000468161	0.00390105	2.69531	0.00148048	0.0237704
ENSG00000137806	NDUFAF1	0.0279003	0.503926	2.48938e-07	3.49799e-05	0.418661	0.0405946	0.161629
ENSG00000165181	SHOC1	0.0280064	1.22079	0.000170076	0.00188207	1.18374	0.00668943	0.0549483
ENSG00000122085	MTERF4	0.0280064	-0.271821	0.00047331	0.00393398	-0.300216	0.000578431	0.0140223
ENSG00000108953	YWHAE	0.0280509	0.236621	0.000475504	0.00394848	0.206863	0.00475371	0.0453586
ENSG00000183963	SMTN	0.0280869	0.259949	0.0255872	0.0756902	0.426484	1.82549e-05	0.00251869
ENSG00000140854	KATNB1	0.02814	0.162308	0.000476926	0.00395461	0.157009	0.00130173	0.0223599
ENSG00000148926	ADM	0.0281846	1.09276	1.87447e-05	0.000425659	0.699648	0.00671581	0.0550021
ENSG00000104299	INTS9	0.0282292	-0.118692	0.000293535	0.00279225	-0.19076	0.00673415	0.0550688
ENSG00000104177	MYEF2	0.0282292	-0.450391	0.000481767	0.00398739	-0.578743	0.000536732	0.0134458
ENSG00000173726	TOMM20	0.0282515	-0.213562	0.000481831	0.00398739	-0.202429	0.00166774	0.0250754
ENSG00000120784	ZFP30	0.0283633	-0.54264	0.000484146	0.00399864	-0.310201	0.000294353	0.00966972
ENSG00000172575	RASGRP1	0.0284081	-0.344116	0.000485321	0.00400519	-0.674542	0.00063048	0.0147107
ENSG00000178038	ALS2CL	0.0284305	-0.363711	0.000114	0.00140154	-0.795978	0.00676414	0.0551362
ENSG00000205309	NT5M	0.0284601	0.394258	0.0908002	0.190299	0.514253	1.88572e-05	0.00256257
ENSG00000176532	PRR15	0.0284977	1.36863	0.000151068	0.00172387	1.42304	0.00680516	0.0554269
ENSG00000069702	TGFBR3	0.0285426	-0.67146	0.000116691	0.00142625	-0.791192	0.00682814	0.0555702
ENSG00000137207	YIPF3	0.0285875	0.350457	7.45901e-05	0.00104461	0.251798	0.00684413	0.0556465
ENSG00000124203	ZNF831	0.0286466	-0.549332	2.75268e-07	3.76686e-05	-0.679106	0.00802055	0.0615702
ENSG00000126787	DLGAP5	0.028745	0.665895	0.000360234	0.00321932	1.43155	0.00690858	0.0560237
ENSG00000035115	SH3YL1	0.0287675	-0.264845	1.0021e-05	0.000295925	-0.389951	0.00691093	0.0560237
ENSG00000170265	ZNF282	0.0287675	0.0895275	0.000492634	0.00404007	0.264589	0.00446579	0.0435962
ENSG00000139974	SLC38A6	0.0287901	-0.27362	4.17661e-05	0.000708263	-0.265704	0.00692327	0.0561018
ENSG00000078967	UBE2D4	0.0287901	-0.215169	0.000493186	0.004043	-0.224594	0.00369961	0.0389061
ENSG00000173369	C1QB	0.0288126	0.835921	0.000411638	0.00355694	1.10543	0.00693206	0.0561332
ENSG00000148384	INPP5E	0.0290197	-0.285484	2.83615e-07	3.79936e-05	-0.28802	0.0262959	0.12374
ENSG00000118508	RAB32	0.0290197	0.380269	0.00099312	0.00669135	0.583587	1.97596e-05	0.00263835
ENSG00000121406	ZNF549	0.0291292	-0.415302	0.000502829	0.00409799	-0.523692	4.40109e-05	0.00395203
ENSG00000153037	SRP19	0.0291519	0.278105	1.31797e-05	0.000340319	0.223074	0.00703749	0.0566724
ENSG00000127564	PKMYT1	0.0291746	0.486998	3.09987e-05	0.000587018	1.1214	0.00704812	0.0567201
ENSG00000168575	SLC20A2	0.0292063	-0.242326	2.85279e-07	3.79936e-05	-0.206923	0.0277558	0.128147
ENSG00000072736	NFATC3	0.02922	-0.208792	0.000505311	0.00411181	-0.31759	0.00094834	0.0187279
ENSG00000286288	ENSG00000286288	0.0292427	0.923366	0.000139523	0.00162831	0.86936	0.00707081	0.056825
ENSG00000204044	SLC12A5-AS1	0.0292882	1.8053	0.000507381	0.00412385	3.33718	0.000479017	0.0125969
ENSG00000196704	AMZ2	0.029311	-0.186327	0.000473654	0.00393527	-0.258353	0.00707594	0.056825
ENSG00000094804	CDC6	0.0293792	0.816457	9.2998e-07	6.95747e-05	1.19996	0.00708893	0.0568653
ENSG00000111796	KLRB1	0.0294248	-0.552532	1.80315e-06	0.000100406	-0.701745	0.00709838	0.0568909
ENSG00000138107	ACTR1A	0.0294476	0.207422	0.000512363	0.00415306	0.25655	0.00696212	0.0562844
ENSG00000156650	KAT6B	0.0294932	-0.355977	6.21165e-06	0.000214609	-0.258746	0.00714075	0.0571483
ENSG00000173889	PHC3	0.0295389	-0.207192	0.000516482	0.00417689	-0.233605	0.00389565	0.0400732
ENSG00000161381	PLXDC1	0.0295846	-0.264047	0.000516613	0.00417689	-0.758012	0.00672687	0.0550688
ENSG00000079974	RABL2B	0.0296074	-0.20919	2.72661e-06	0.000128573	-0.318083	0.00718014	0.0573746
ENSG00000124588	NQO2	0.0296074	0.579751	0.0005167	0.00417689	0.861728	5.88615e-05	0.00454552
ENSG00000066468	FGFR2	0.0296761	-0.551136	8.30721e-05	0.00112139	-1.44071	0.00719759	0.0574475
ENSG00000166900	STX3	0.0296989	0.720637	0.000519532	0.0041933	0.865634	3.30739e-05	0.00338509
ENSG00000116266	STXBP3	0.0297658	0.388065	2.88883e-07	3.79936e-05	0.248398	0.0581602	0.201893
ENSG00000183463	URAD	0.0297658	0.777507	0.0673801	0.153055	1.70176	2.09215e-05	0.00271033
ENSG00000158427	TMSB15B	0.0297677	-0.354386	0.000523967	0.00422422	-0.556339	0.00512969	0.0473736
ENSG00000273265	CNNM3-DT	0.0298135	-0.703458	0.000509318	0.00413318	-0.195482	0.00724586	0.0576711
ENSG00000164850	GPER1	0.0298135	0.802155	0.000525332	0.00422884	1.45668	0.0013946	0.0230874
ENSG00000079277	MKNK1	0.0299514	0.399096	0.000189382	0.00203861	0.446122	0.00727397	0.0577896
ENSG00000126803	HSPA2	0.0299523	0.369931	0.0113236	0.0414254	0.653992	2.10658e-05	0.00271033
ENSG00000262454	MIR193BHG	0.0299974	0.964797	0.00052858	0.00424345	1.78306	0.000144327	0.00672774
ENSG00000184451	CCR10	0.0300204	0.433707	0.000305963	0.00286594	0.963054	0.00730449	0.0579654
ENSG00000280832	GSEC	0.0300895	0.887774	0.00053071	0.00425506	1.12067	0.00243462	0.0308365
ENSG00000198843	SELENOT	0.0301125	0.235674	4.01966e-06	0.000162828	0.212349	0.00734413	0.0581907
ENSG00000011426	ANLN	0.0301356	0.499252	0.000531129	0.00425574	1.54877	0.00124446	0.0220102
ENSG00000100934	SEC23A	0.0301388	0.181362	2.98953e-07	3.85221e-05	0.107134	0.403156	0.613994
ENSG00000091140	DLD	0.0302279	0.161299	2.11577e-06	0.000110744	0.33964	0.00739527	0.0584542
ENSG00000073737	DHRS9	0.0302279	0.914956	0.00053502	0.00427905	1.7133	6.96144e-05	0.00479331
ENSG00000090006	LTBP4	0.030251	-0.348548	7.96864e-05	0.00108962	-0.491127	0.00739709	0.0584542
ENSG00000198286	CARD11	0.0302742	-0.457164	1.69283e-05	0.000402758	-0.631699	0.00739852	0.0584542
ENSG00000182162	P2RY8	0.0302973	-0.361983	0.000535821	0.0042812	-0.394751	0.000804369	0.0171444
ENSG00000158863	FAM160B2	0.0303253	-0.276114	2.99725e-07	3.85221e-05	-0.284721	0.0679969	0.220194
ENSG00000072858	SIDT1	0.0305058	-0.4312	0.000542072	0.00431699	-0.632635	0.00111719	0.020774
ENSG00000115677	HDLBP	0.0305118	0.380529	2.99905e-07	3.85221e-05	0.277238	0.0465227	0.175909
ENSG00000257551	HLX-AS1	0.0305118	0.0718931	0.0130142	0.0457868	0.717518	2.15631e-05	0.00271033
ENSG00000232104	RFX3-AS1	0.0305987	-0.36193	0.00010925	0.00137215	-0.323925	0.00749521	0.0589141
ENSG00000197321	SVIL	0.0306219	0.467257	0.000543874	0.00432312	0.592009	0.00530161	0.0483358
ENSG00000185825	BCAP31	0.0306685	0.154526	0.00054606	0.0043372	0.157754	0.00234204	0.0300875
ENSG00000185624	P4HB	0.0306917	0.275845	0.00054705	0.00434342	0.332787	0.000472554	0.0125224
ENSG00000125971	DYNLRB1	0.0306982	0.210008	0.000633502	0.00483192	0.292211	2.15699e-05	0.00271033
ENSG00000129187	DCTD	0.030715	-0.178437	0.000547842	0.00434805	-0.220413	0.00286898	0.0341877
ENSG00000237945	LINC00649	0.0307383	-0.397819	0.000539541	0.0043033	-0.66752	0.00755757	0.0592692
ENSG00000100865	CINP	0.0308082	0.178674	0.000154478	0.00175293	0.26894	0.00757939	0.0593599
ENSG00000106330	MOSPD3	0.0308082	0.27675	0.000550394	0.0043617	0.584291	0.000188193	0.00771256
ENSG00000177932	ZNF354C	0.0308549	-0.362041	0.000407782	0.0035353	-0.402804	0.00758393	0.0593599
ENSG00000181090	EHMT1	0.0308549	-0.137788	0.000552917	0.00437837	-0.0847526	0.0014991	0.0239764
ENSG00000260340	LINC02176	0.0309717	0.997674	0.00055865	0.00441542	1.01028	0.00183994	0.0266475
ENSG00000138160	KIF11	0.0310419	0.502705	1.87247e-05	0.000425659	1.16289	0.00764403	0.0596534
ENSG00000274576	IGHV2-70	0.0310653	1.25748	0.000562552	0.00443956	2.2886	0.00286664	0.0341877
ENSG00000102218	RP2	0.0310711	0.527382	3.11433e-07	3.928e-05	0.397147	0.0412261	0.163295
ENSG00000130724	CHMP2A	0.0310711	0.350194	0.000630388	0.00481519	0.361732	2.21124e-05	0.00275686
ENSG00000088298	EDEM2	0.0311122	0.222908	1.33624e-06	8.33298e-05	0.141268	0.00768499	0.059895
ENSG00000135083	CCNJL	0.031159	1.27031	0.000564791	0.00444921	1.43537	0.00253566	0.0316747
ENSG00000085788	DDHD2	0.0311825	-0.207418	0.000269953	0.00262517	-0.296525	0.00769772	0.0599368
ENSG00000154277	UCHL1	0.031206	1.62912	3.54141e-06	0.000154027	2.36361	0.00770529	0.0599523
ENSG00000254692	ENSG00000254692	0.0312576	-0.295809	3.25847e-07	4.04032e-05	-0.177348	0.0851003	0.250104
ENSG00000112592	TBP	0.0312764	-0.235291	2.31093e-05	0.00048627	-0.138565	0.0077377	0.0601575
ENSG00000121310	ECHDC2	0.0312764	-0.263831	0.000568984	0.00447513	-0.49476	0.00421975	0.0421739
ENSG00000181778	TMEM252	0.0312999	1.47165	0.000569322	0.00447612	1.65644	0.000821107	0.0172875
ENSG00000115423	DNAH6	0.0313234	-0.35495	0.000569645	0.00447697	-0.982873	0.00133766	0.022606
ENSG00000100744	GSKIP	0.0313705	0.343192	5.58335e-06	0.000202467	0.422583	0.00775852	0.060229
ENSG00000116525	TRIM62	0.0314411	-0.278664	0.000134234	0.0015798	-0.165958	0.0077896	0.0604023
ENSG00000105127	AKAP8	0.0314647	-0.257028	0.000577117	0.00452551	-0.138557	0.00701225	0.0565792
ENSG00000197969	VPS13A	0.0314883	-0.248861	0.00057864	0.00453575	-0.255699	0.00547483	0.0493498
ENSG00000164031	DNAJB14	0.0315827	-0.182179	0.000561449	0.0044342	-0.0944065	0.00786661	0.0608521
ENSG00000115561	CHMP3	0.0316063	0.306166	0.000582094	0.00455281	0.263267	0.00659887	0.0545958
ENSG00000157800	SLC37A3	0.0316299	0.565882	0.000582121	0.00455281	0.774345	0.00091653	0.0182918
ENSG00000069493	CLEC2D	0.0316772	-0.308027	0.000583777	0.00456017	-0.425177	0.00162853	0.0249106
ENSG00000126821	SGPP1	0.0317482	-0.207357	0.000584625	0.00456387	-0.275495	0.000192993	0.00780226
ENSG00000273344	PAXIP1-DT	0.0318168	-0.33188	3.28058e-07	4.04032e-05	-0.338406	0.051304	0.187264
ENSG00000122642	FKBP9	0.0318168	0.48877	0.000666633	0.005008	0.989401	2.27458e-05	0.00276909
ENSG00000177156	TALDO1	0.0318429	0.462832	0.000587653	0.00457939	0.64631	2.51467e-05	0.00289131
ENSG00000171502	COL24A1	0.0318666	0.769696	0.000311724	0.00290327	0.71892	0.00795614	0.0612647
ENSG00000154027	AK5	0.0318666	-0.475817	0.000587707	0.00457939	-0.956591	0.00537929	0.0488502
ENSG00000078070	MCCC1	0.0319854	-0.202421	1.42231e-05	0.0003571	-0.232178	0.00798729	0.061406
ENSG00000249173	LINC01093	0.0319854	1.61092	0.000593886	0.00461632	2.16382	0.000108951	0.00583036
ENSG00000141027	NCOR1	0.0320032	0.118346	3.38094e-07	4.13958e-05	0.0828604	0.274654	0.494217
ENSG00000064490	RFXANK	0.0320032	0.160723	0.000766693	0.00556404	0.259129	2.33208e-05	0.0028225
ENSG00000123552	USP45	0.0320567	-0.267285	1.84122e-05	0.000424954	-0.316096	0.00800585	0.0614802
ENSG00000228956	SATB1-AS1	0.0321043	-0.42764	2.66427e-05	0.000532092	-0.707625	0.00802357	0.0615706
ENSG00000117020	AKT3	0.0321281	-0.508514	2.23437e-06	0.000114379	-0.460542	0.00802701	0.0615741
ENSG00000134852	CLOCK	0.0321281	-0.176015	0.000595298	0.00461844	-0.272792	0.0014672	0.0236148
ENSG00000146433	TMEM181	0.0321757	-0.335184	0.000595623	0.00461872	-0.420947	0.00636486	0.053526
ENSG00000123353	ORMDL2	0.0321896	0.322283	3.43293e-07	4.17879e-05	0.292518	0.0449287	0.172184
ENSG00000139734	DIAPH3	0.0321996	0.679576	4.5027e-05	0.000745233	1.24285	0.00805319	0.0617063
ENSG00000197965	MPZL1	0.0322234	0.628624	1.21889e-05	0.000328919	0.434792	0.00805813	0.0617213
ENSG00000135404	CD63	0.0322473	0.368733	0.000597288	0.00462564	0.58343	2.41213e-05	0.00287398
ENSG00000120656	TAF12	0.0322712	0.399602	5.91532e-06	0.000209204	0.257952	0.00807106	0.0617747
ENSG00000119535	CSF3R	0.0322712	0.877194	0.000597398	0.00462564	0.780626	0.00456308	0.0443369
ENSG00000110880	CORO1C	0.032295	0.344842	0.000336137	0.00305324	0.33276	0.00807982	0.0618188
ENSG00000007264	MATK	0.0323189	-0.404945	0.000147889	0.00170019	-0.746299	0.00808664	0.0618468
ENSG00000122507	BBS9	0.032376	-0.355616	3.47849e-07	4.20977e-05	-0.293539	0.0163444	0.0933453
ENSG00000211938	IGHV3-7	0.0323906	1.011	3.28462e-05	0.000608585	1.66965	0.00809947	0.0618468
ENSG00000138821	SLC39A8	0.0324145	0.519638	2.02054e-05	0.000448137	0.886591	0.00810054	0.0618468
ENSG00000256525	POLG2	0.0324385	-0.234339	1.64226e-05	0.000396338	-0.240804	0.00810347	0.0618468
ENSG00000099904	ZDHHC8	0.0325582	-0.210681	2.86725e-05	0.000556541	-0.2286	0.00815779	0.0621626
ENSG00000132357	CARD6	0.0325624	0.831562	3.53647e-07	4.25535e-05	0.614729	0.0837185	0.24798
ENSG00000141424	SLC39A6	0.0325624	-0.0106721	0.34233	0.484393	-0.190487	2.41627e-05	0.00287398
ENSG00000188404	SELL	0.0326062	0.659601	2.16343e-06	0.000112397	0.530929	0.00818994	0.0623617
ENSG00000137501	SYTL2	0.0326542	-0.583738	0.000583826	0.00456017	-0.7361	0.00820867	0.0624406
ENSG00000107611	CUBN	0.0326782	-0.379607	3.5104e-05	0.000634692	-0.481452	0.00820935	0.0624406
ENSG00000106853	PTGR1	0.0327263	0.692461	0.000614651	0.00472551	0.875935	0.00250311	0.0314162
ENSG00000120903	CHRNA2	0.0327488	1.18242	0.00706767	0.0290189	1.21973	2.44445e-05	0.00287802
ENSG00000182841	RRP7BP	0.0327503	-0.259411	0.000124684	0.00149771	-0.359901	0.00822205	0.0624683
ENSG00000264668	ENSG00000264668	0.0328706	-0.331189	0.000594397	0.00461632	-0.564974	0.00825057	0.0625218
ENSG00000198053	SIRPA	0.0329188	0.484456	0.000621262	0.00476286	0.568289	0.00167763	0.0251232
ENSG00000116489	CAPZA1	0.0329351	0.276989	3.65847e-07	4.3277e-05	0.297073	0.0242878	0.118168
ENSG00000275741	ENSG00000275741	0.0329351	0.555768	0.00218752	0.0121518	1.30004	2.46099e-05	0.00287802
ENSG00000109618	SEPSECS	0.0329912	-0.335978	0.000625131	0.00478726	-0.240428	0.00210776	0.0285948
ENSG00000181666	ZNF875	0.0330153	-0.21767	0.000626906	0.0047991	-0.358673	0.000626054	0.0146382
ENSG00000211632	IGKV3D-11	0.0330395	0.723469	0.00062718	0.00479944	1.79283	0.00352008	0.0378843
ENSG00000135842	NIBAN1	0.0330636	0.694219	0.000411986	0.00355848	0.67576	0.00830222	0.0627777
ENSG00000115368	WDR75	0.0330878	-0.271099	0.00062878	0.00480708	-0.247565	0.00187493	0.0268723
ENSG00000137767	SQOR	0.033112	0.34096	0.000628867	0.00480708	0.492864	0.000146283	0.00672774
ENSG00000159882	ZNF230	0.0331215	0.741331	3.67768e-07	4.3277e-05	0.524212	0.0357947	0.149356
ENSG00000115207	GTF3C2	0.0331215	-0.084748	0.0210318	0.0653326	-0.0670913	2.46139e-05	0.00287802
ENSG00000169696	ASPSCR1	0.0333078	-0.248727	3.67928e-07	4.3277e-05	-0.203907	0.0676484	0.219399
ENSG00000265590	CFAP298-TCP10L	0.0333299	-0.663377	1.37726e-05	0.000350951	-0.683921	0.00840826	0.0633123
ENSG00000132581	SDF2	0.033427	0.270724	5.81456e-05	0.000881421	0.231757	0.00843601	0.0634418
ENSG00000173207	CKS1B	0.0334513	0.334075	0.000277765	0.00267505	0.336648	0.00844873	0.0635143
ENSG00000005059	MCUB	0.0334513	-0.240438	0.000643016	0.00489024	-0.341782	0.00186697	0.0268139
ENSG00000154144	TBRG1	0.0334941	-0.173355	3.70286e-07	4.3311e-05	-0.0955338	0.0714283	0.226395
ENSG00000133056	PIK3C2B	0.0335	-0.38864	3.58823e-05	0.00064376	-0.383633	0.008469	0.0636205
ENSG00000234493	RHOXF1P1	0.0335243	-0.354985	0.000645685	0.00490475	-1.43791	0.00208121	0.028356
ENSG00000203710	CR1	0.0335486	0.930768	2.28957e-06	0.000116392	0.852219	0.00848786	0.0637159
ENSG00000186583	SPATC1	0.033573	0.766035	0.00064706	0.00491169	1.1942	0.000413252	0.0115265
ENSG00000169607	CKAP2L	0.0335973	0.436057	0.000647244	0.00491169	1.26382	0.00473691	0.04524
ENSG00000123838	C4BPA	0.0336217	1.69269	0.000647913	0.00491498	3.01349	8.20352e-05	0.0050691
ENSG00000080561	MID2	0.033646	-0.501214	0.000649632	0.00492624	-0.992297	0.000773136	0.0168023
ENSG00000073605	GSDMB	0.0337192	-0.236846	0.0006517	0.00493656	-0.540982	0.00292772	0.0344665
ENSG00000170956	CEACAM3	0.0337924	1.0318	0.000652997	0.00494102	1.30343	0.00132953	0.022554
ENSG00000153933	DGKE	0.0338169	-0.374027	3.04247e-05	0.000579619	-0.415235	0.0085397	0.0638503
ENSG00000064419	TNPO3	0.0338657	0.155125	4.38709e-06	0.000172312	0.262616	0.00856322	0.0639439
ENSG00000213373	LINC00671	0.0338668	1.04304	0.000868748	0.00606502	1.88339	2.5562e-05	0.00292282
ENSG00000168040	FADD	0.0339147	0.52299	5.26622e-07	5.19253e-05	0.657755	0.00856458	0.0639439
ENSG00000112984	KIF20A	0.0339147	0.609771	0.000655458	0.00494896	1.62355	0.00154516	0.0243739
ENSG00000101224	CDC25B	0.0340126	-0.309231	0.000656208	0.00494921	-0.51613	0.00232943	0.0299626
ENSG00000198393	ZNF26	0.0340531	-0.375281	3.87798e-07	4.46117e-05	-0.251086	0.00897477	0.0659127
ENSG00000116793	PHTF1	0.0340616	0.470416	1.86845e-05	0.000425659	0.401756	0.00860611	0.0641152
ENSG00000178904	DPY19L3	0.0341352	0.28623	0.000590557	0.00459817	0.639647	0.00864367	0.0643031
ENSG00000112312	GMNN	0.0342089	0.237086	0.000665642	0.00500359	0.503104	0.00833008	0.0629654
ENSG00000065328	MCM10	0.0342335	0.69124	0.000100932	0.00128866	1.06631	0.00865766	0.0643371
ENSG00000154269	ENPP3	0.0342394	-0.511698	0.00540717	0.0238839	-1.0371	2.7117e-05	0.00304671
ENSG00000089091	DZANK1	0.0343073	-0.315007	0.000284879	0.00273136	-0.225406	0.00869874	0.0645729
ENSG00000186529	CYP4F3	0.0343319	1.09086	0.00066859	0.0050191	1.85593	0.000963204	0.0189132
ENSG00000131747	TOP2A	0.0343565	0.404025	0.000670079	0.00502848	1.14734	0.00633407	0.0534843
ENSG00000286848	ENSG00000286848	0.0344058	1.44373	4.97237e-05	0.000800819	1.7524	0.00873311	0.0647351
ENSG00000173064	HECTD4	0.0344257	-0.00650185	0.901917	0.932186	-0.128982	2.72796e-05	0.00304671
ENSG00000171045	TSNARE1	0.0344551	-0.226024	0.000678963	0.00508784	-0.397658	0.000128129	0.00637444
ENSG00000155275	TRMT44	0.0344798	-0.233054	0.000356704	0.00319705	-0.19695	0.00879409	0.0651172
ENSG00000100504	PYGL	0.0344798	0.723366	0.000680531	0.00509778	1.0376	8.95223e-05	0.00530714
ENSG00000134809	TIMM10	0.0346033	0.463666	3.61156e-05	0.000645744	0.350505	0.00882899	0.0652589
ENSG00000253636	ENSG00000253636	0.0346033	-0.282272	0.000691854	0.00517169	-0.454671	0.00330802	0.036877
ENSG00000065413	ANKRD44	0.0346119	-0.138626	0.0126907	0.0449434	-0.290962	2.7399e-05	0.00304671
ENSG00000161800	RACGAP1	0.034628	0.358996	2.25517e-05	0.000479929	0.593701	0.0088331	0.0652659
ENSG00000135069	PSAT1	0.034727	0.594384	9.52807e-05	0.00123522	0.710656	0.00886399	0.0654008
ENSG00000086504	MRPL28	0.0347765	0.163495	0.000696091	0.00519204	0.308904	2.75239e-05	0.00304671
ENSG00000139618	BRCA2	0.0347982	0.225599	4.03765e-07	4.54496e-05	0.178853	0.214135	0.428726
ENSG00000153162	BMP6	0.0348261	0.891722	9.44485e-05	0.00122748	0.658251	0.00888711	0.0654671
ENSG00000166685	COG1	0.0350496	-0.219839	0.000702409	0.00521872	-0.21762	0.00670496	0.0550003
ENSG00000004766	VPS50	0.0350994	-0.194152	0.000225139	0.00230163	-0.210841	0.0089814	0.0659146
ENSG00000125731	SH2D3A	0.0350994	-0.418021	0.000704324	0.0052283	-0.568848	0.00121716	0.0218099
ENSG00000145734	BDP1	0.0351707	-0.165754	0.00227544	0.0125404	-0.25708	2.83179e-05	0.00310831
ENSG00000092140	G2E3	0.0351741	-0.303048	0.000707451	0.00524686	-0.252403	0.00510903	0.0472659
ENSG00000159433	STARD9	0.035199	-0.412047	0.000707961	0.00524879	-0.5806	0.0032763	0.0366719
ENSG00000136828	RALGPS1	0.0354487	-0.127245	0.000715905	0.00528896	-0.435934	0.000295088	0.00967852
ENSG00000272316	ENSG00000272316	0.0355432	-0.466506	4.15907e-07	4.57306e-05	-0.429159	0.0196431	0.10432
ENSG00000109089	CDR2L	0.0355432	0.766262	0.00348745	0.0172739	0.392798	2.86678e-05	0.00310831
ENSG00000134107	BHLHE40	0.0355489	-0.497089	6.73948e-05	0.000971125	-0.539935	0.00907298	0.066152
ENSG00000134815	DHX34	0.0355739	0.561376	0.000721386	0.00532006	0.33262	0.00865337	0.0643283
ENSG00000182866	LCK	0.0356241	-0.359788	0.000724302	0.00533781	-0.876069	0.00122437	0.0218444
ENSG00000106049	HIBADH	0.0356993	-0.286646	4.86627e-06	0.000183641	-0.281827	0.00910311	0.066185
ENSG00000231412	ENSG00000231412	0.0357245	1.57674	0.000726979	0.00535001	2.34445	0.00358502	0.0382846
ENSG00000159189	C1QC	0.0357998	0.885358	5.31147e-05	0.000829278	0.964586	0.00911359	0.066185
ENSG00000156194	PPEF2	0.0359157	-0.704308	4.22126e-07	4.60316e-05	-0.59861	0.0234286	0.115845
ENSG00000142694	EVA1B	0.0359157	0.290544	0.0370503	0.0990198	0.242579	2.88363e-05	0.00310831
ENSG00000107742	SPOCK2	0.0359508	-0.49185	0.000734486	0.0053882	-0.702964	0.00763599	0.0596131
ENSG00000275023	MLLT6	0.035976	-0.187975	0.000734919	0.00538949	-0.534363	0.000201101	0.0080313
ENSG00000054392	HHAT	0.0360012	-0.37885	0.000735421	0.00539129	-0.489438	0.00102526	0.019722
ENSG00000215712	TMEM242	0.0361019	-0.194925	4.29773e-07	4.66226e-05	-0.168311	0.107442	0.287773
ENSG00000074800	ENO1	0.0361019	0.219268	0.000860967	0.00602677	0.452382	2.92687e-05	0.00313857
ENSG00000177954	RPS27	0.0361274	-0.237474	2.21006e-06	0.000113901	-0.351995	0.00919825	0.0665386
ENSG00000111837	MAK	0.0362032	1.03458	0.000431554	0.00367594	0.582204	0.00924534	0.0668092
ENSG00000125505	MBOAT7	0.0362032	0.700039	0.000746733	0.00545892	0.582265	0.00540624	0.0490187
ENSG00000160294	MCM3AP	0.0362285	-0.110206	0.000747049	0.00545933	-0.121527	8.97517e-05	0.00530714
ENSG00000105855	ITGB8	0.0362538	-0.345687	0.000748583	0.00546863	-1.09424	0.00852301	0.0638408
ENSG00000187475	H1-6	0.0362881	1.30362	0.00115515	0.00749414	1.16349	2.94521e-05	0.00314196
ENSG00000088970	KIZ	0.0363044	-0.171268	4.75241e-05	0.000775536	-0.349353	0.00926879	0.0668853
ENSG00000184389	A3GALT2	0.0364057	0.9682	0.000212765	0.00221075	0.755309	0.00930378	0.0670443
ENSG00000175582	RAB6A	0.0364311	0.150638	0.000527541	0.00423835	0.207907	0.00931132	0.0670722
ENSG00000092094	OSGEP	0.0364743	-0.216212	4.43254e-07	4.75918e-05	-0.220384	0.0207197	0.107912
ENSG00000213949	ITGA1	0.0364818	0.654502	5.00785e-05	0.000803443	0.612162	0.00931738	0.0670722
ENSG00000162551	ALPL	0.0364818	1.82302	0.000756714	0.00551072	3.53479	5.20947e-05	0.00429543
ENSG00000231475	IGHV4-31	0.0365072	0.558606	0.000758201	0.00551963	1.35001	0.00865227	0.0643283
ENSG00000229391	HLA-DRB6	0.0365326	-0.14143	0.000149671	0.00171332	-1.24562	0.00932612	0.0670765
ENSG00000259803	SLC22A31	0.036558	0.288213	0.000761396	0.00553834	1.29007	0.00138592	0.02302
ENSG00000211658	IGLV3-27	0.0366343	1.18116	0.000201107	0.00212548	2.33988	0.00937275	0.0673178
ENSG00000115129	TP53I3	0.0366343	0.378923	0.00076363	0.0055495	0.955856	3.79828e-05	0.00363796
ENSG00000179899	PHC1P1	0.0366597	-0.571219	0.000765032	0.00555776	-1.18076	0.000264297	0.00916228
ENSG00000143337	TOR1AIP1	0.0366604	0.2558	4.48258e-07	4.78836e-05	0.320038	0.0619668	0.209075
ENSG00000274290	H2BC6	0.0366852	0.877817	9.75841e-06	0.000291043	0.66718	0.00938049	0.0673178
ENSG00000206530	CFAP44	0.0367106	-0.323266	0.00076564	0.00555833	-0.464667	0.00353771	0.0380543
ENSG00000121152	NCAPH	0.0368125	0.344658	0.000327733	0.00299769	0.829571	0.00939891	0.0673545
ENSG00000137812	KNL1	0.0368125	0.332025	0.000771557	0.00559352	0.989764	0.00215565	0.0289134
ENSG00000213937	CLDN9	0.0368466	0.874781	0.0146471	0.0501498	1.62255	3.04351e-05	0.00319739
ENSG00000119707	RBM25	0.036889	-0.137242	0.00077358	0.00560237	-0.12945	0.00660544	0.0546169
ENSG00000165102	HGSNAT	0.0370167	-0.148736	0.000776043	0.0056105	-0.0029408	0.00829672	0.0627591
ENSG00000102401	ARMCX3	0.0370328	0.303895	4.72127e-07	4.94877e-05	0.0728046	0.315225	0.534878
ENSG00000254395	IGHV4-55	0.0370679	1.02456	0.000776919	0.00561296	1.43468	0.00912779	0.066185
ENSG00000177191	B3GNT8	0.0370935	0.757744	0.000778372	0.00562045	1.12644	0.00163629	0.0249216
ENSG00000286089	ENSG00000286089	0.0371191	-0.665003	2.38347e-05	0.000495066	-0.863956	0.00951644	0.0679145
ENSG00000128536	CDHR3	0.0371191	-0.320565	0.000778693	0.00562045	-0.731582	0.00383541	0.0397683
ENSG00000121454	LHX4	0.0371703	1.45634	0.000779182	0.00562104	2.24353	0.00164036	0.0249258
ENSG00000231233	CFAP58-DT	0.0371959	1.27225	7.21656e-05	0.00102297	1.13915	0.00959827	0.068423
ENSG00000103657	HERC1	0.0372472	-0.212749	0.00078147	0.00562944	-0.185868	0.000805743	0.017156
ENSG00000204524	ZNF805	0.0372728	-0.408402	0.000444959	0.00375649	-0.255448	0.00961252	0.0684558
ENSG00000095380	NANS	0.0373755	0.3281	0.000676559	0.00507165	0.167956	0.00963716	0.0685065
ENSG00000214708	ENSG00000214708	0.0374051	0.250088	0.518911	0.64228	1.57218	3.1929e-05	0.00330402
ENSG00000141448	GATA6	0.0374269	-1.42888	0.000784226	0.00563851	-1.28905	0.00401681	0.0408931
ENSG00000088808	PPP1R13B	0.0374783	-0.295474	2.54466e-05	0.00051644	-0.404237	0.0096503	0.0685065
ENSG00000246223	LINC01550	0.0375298	-0.345193	0.000713649	0.00527836	-0.910749	0.00965234	0.0685065
ENSG00000148803	FUOM	0.0375912	-0.483292	4.8275e-07	5.02852e-05	-0.273112	0.026914	0.12568
ENSG00000188322	SBK1	0.037607	-0.500366	0.000795369	0.00570333	-0.861431	0.00744258	0.058634
ENSG00000240382	IGKV1-17	0.0376586	1.12258	0.000796414	0.00570849	1.78059	0.00143628	0.0233139
ENSG00000099992	TBC1D10A	0.0377102	-0.24814	8.31986e-05	0.00112165	-0.320008	0.00969797	0.0686584
ENSG00000244437	IGKV3-15	0.0378135	0.948264	0.000170795	0.00188704	1.59756	0.00974713	0.0689192
ENSG00000226660	TRBV2	0.0378393	-0.331028	0.000570513	0.00448212	-1.16966	0.00976365	0.0690125
ENSG00000134882	UBAC2	0.0379169	-0.190666	0.000805731	0.00575313	-0.233338	0.00629848	0.0533713
ENSG00000235568	NFAM1	0.0379428	0.538832	0.000411386	0.00355623	0.487013	0.00980077	0.0691804
ENSG00000157551	KCNJ15	0.0379428	1.62643	0.000805817	0.00575313	1.35411	0.00405718	0.0410598
ENSG00000276566	IGKV1D-13	0.0379635	0.827072	4.9914e-07	5.11465e-05	0.611523	0.781045	0.876202
ENSG00000183943	PRKX	0.0380205	-0.280318	6.21723e-05	0.000917337	-0.305605	0.0098135	0.0691994
ENSG00000018189	RUFY3	0.0380982	-0.235837	0.000557239	0.0044076	-0.342159	0.00984829	0.0693738
ENSG00000155744	FAM126B	0.0381501	0.607143	1.44334e-06	8.63409e-05	0.427104	0.00986115	0.0694074
ENSG00000186197	EDARADD	0.0381761	-0.554514	0.000439849	0.00372688	-0.600189	0.00986406	0.0694074
ENSG00000226688	ENTPD1-AS1	0.0381761	-0.145187	0.000812891	0.00578697	-0.16172	0.0088888	0.0654671
ENSG00000203801	LINC00222	0.038202	-0.394332	0.000813463	0.00578908	0.637673	0.00882798	0.0652589
ENSG00000175265	GOLGA8A	0.038228	-0.264242	0.00016399	0.00182965	-0.433606	0.00987252	0.0694263
ENSG00000166130	IKBIP	0.0383357	0.724742	5.00789e-07	5.11465e-05	0.318136	0.0423197	0.165723
ENSG00000144290	SLC4A10	0.0383357	-0.393272	0.0283444	0.0814391	-1.32228	3.44577e-05	0.00347872
ENSG00000234663	LINC01934	0.038358	-0.589186	1.96652e-06	0.000106116	-0.626119	0.00992391	0.0696694
ENSG00000163993	S100P	0.038358	0.945704	0.000819403	0.00581948	1.68502	9.02601e-05	0.005322
ENSG00000156052	GNAQ	0.038384	0.327667	0.000822216	0.00583662	0.488906	0.000136681	0.00662018
ENSG00000259268	ENSG00000259268	0.0384361	1.98934	9.72422e-07	6.97592e-05	1.3545	0.00994768	0.0697652
ENSG00000100784	RPS6KA5	0.0384361	-0.234141	0.000824133	0.0058454	-0.466455	0.00165133	0.0250063
ENSG00000249786	EAF1-AS1	0.0384622	-0.564067	0.000824169	0.0058454	-0.322763	0.00145767	0.0235319
ENSG00000136167	LCP1	0.0385143	0.313148	0.000826705	0.00585709	0.344697	0.00383429	0.0397683
ENSG00000279168	ENSG00000279168	0.0385218	-0.589347	5.03832e-07	5.12075e-05	-0.537334	0.0299863	0.134119
ENSG00000120051	CFAP58	0.0385404	1.25168	2.69472e-05	0.000535797	1.0134	0.00999286	0.0699835
ENSG00000140367	UBE2Q2	0.0386187	-0.265011	0.000269588	0.00262284	-0.193065	0.0100161	0.0700786
ENSG00000123836	PFKFB2	0.0386448	0.676269	0.000829284	0.00586634	1.8485	0.000300864	0.00976117
ENSG00000213903	LTB4R	0.0387079	0.247723	0.0140931	0.048707	0.571174	3.54105e-05	0.00354036
ENSG00000278677	H2AC17	0.0387232	0.799102	0.000832955	0.00588777	1.12603	0.000721206	0.0160381
ENSG00000275395	FCGBP	0.0387493	-0.755911	7.55941e-07	6.38191e-05	-0.701737	0.010053	0.0702182
ENSG00000116991	SIPA1L2	0.0387755	0.938754	4.86796e-06	0.000183641	0.757504	0.0100603	0.0702406
ENSG00000143549	TPM3	0.0388017	0.202429	0.00083536	0.0058988	0.216248	0.00767858	0.0598779
ENSG00000204130	RUFY2	0.0388279	-0.199947	1.29233e-05	0.000338383	-0.161392	0.0100691	0.0702406
ENSG00000164483	SAMD3	0.038854	-0.435944	0.000837477	0.00590976	-0.870664	0.00341039	0.0374238
ENSG00000196150	ZNF250	0.0388939	-0.574748	5.15702e-07	5.18252e-05	-0.337592	0.250308	0.468685
ENSG00000005810	MYCBP2	0.0388939	-0.0821894	0.274784	0.416314	-0.274869	3.58751e-05	0.00354178
ENSG00000130803	ZNF317	0.0389064	-0.324014	0.000457852	0.00384364	-0.17426	0.0100773	0.0702457
ENSG00000140553	UNC45A	0.0389327	0.206297	0.000324831	0.00297636	0.229439	0.0100859	0.0702652
ENSG00000167555	ZNF528	0.0389327	-0.329312	0.000841316	0.00593085	-0.452674	0.000501222	0.0130154
ENSG00000112576	CCND3	0.0389589	0.170977	0.000327373	0.00299675	0.245825	0.0100894	0.0702652
ENSG00000273247	RAB33B-AS1	0.0390113	0.45126	0.000320428	0.00295022	0.473618	0.0100983	0.0702652
ENSG00000283199	C13orf46	0.0390113	-0.514578	0.00084594	0.00595743	-0.686414	0.00566047	0.0503547
ENSG00000133131	MORC4	0.0390376	-0.537766	1.38095e-05	0.000351076	-0.539422	0.0101002	0.0702652
ENSG00000240893	LINC02042	0.0390901	-1.21392	1.69112e-05	0.000402758	-1.34939	0.0101329	0.0704671
ENSG00000267174	ENSG00000267174	0.0391427	0.866961	0.00059634	0.00462258	0.688992	0.0101652	0.0706295
ENSG00000102057	KCND1	0.039169	0.372731	0.000853442	0.00599816	0.336243	0.00132315	0.0224916
ENSG00000173727	ENSG00000173727	0.0391953	0.628842	0.000854204	0.0060015	0.225205	0.00929537	0.0670303
ENSG00000109475	RPL34	0.0392661	-0.225591	5.19947e-07	5.18387e-05	-0.263244	0.0449279	0.172184
ENSG00000142186	SCYL1	0.0393533	0.187717	0.000462196	0.0038677	0.0968598	0.0101983	0.0706849
ENSG00000129315	CCNT1	0.0393796	-0.386289	0.000140934	0.00164112	-0.218159	0.0102423	0.0709654
ENSG00000158825	CDA	0.039406	0.600527	0.000859468	0.00602039	1.01446	0.000121867	0.0062252
ENSG00000230325	ENSG00000230325	0.0394324	-0.359531	0.000859508	0.00602039	-0.410699	0.000257109	0.00901885
ENSG00000137070	IL11RA	0.0394521	-0.393875	5.25934e-07	5.19253e-05	-0.488089	0.0192692	0.103048
ENSG00000174099	MSRB3	0.0394521	0.48766	0.00251691	0.0134808	0.919895	3.61092e-05	0.00354178
ENSG00000254333	NDST1-AS1	0.0394588	0.456348	0.000859768	0.00602039	0.965109	0.000672989	0.015347
ENSG00000274180	NATD1	0.0395116	0.735225	0.000861909	0.00603134	0.819879	0.00502146	0.0469808
ENSG00000012779	ALOX5	0.039538	0.504711	0.000863864	0.00604301	0.62173	0.00311512	0.0356387
ENSG00000180116	C12orf40	0.0396173	-1.00101	3.28925e-06	0.000145905	-0.907834	0.0103361	0.0714009
ENSG00000179862	CITED4	0.0396382	0.189002	0.684895	0.775158	0.56383	3.68374e-05	0.00358209
ENSG00000113368	LMNB1	0.0396967	0.635661	2.66461e-06	0.000127468	0.456937	0.0103802	0.0716288
ENSG00000064995	TAF11	0.0397761	-0.197269	0.000362718	0.00323021	-0.102481	0.0103939	0.0716482
ENSG00000235750	KIAA0040	0.0398242	0.709987	5.28256e-07	5.19253e-05	0.212503	0.398631	0.610438
ENSG00000130429	ARPC1B	0.0398242	0.260796	0.0163007	0.0543624	0.41624	3.71243e-05	0.00358209
ENSG00000175573	C11orf68	0.0398822	0.425251	2.82015e-05	0.000549587	0.267253	0.0104225	0.071743
ENSG00000164181	ELOVL7	0.0398822	0.708513	0.000874493	0.00608924	0.512221	0.00481493	0.0457109
ENSG00000140718	FTO	0.0399087	-0.264642	0.000874545	0.00608924	-0.261799	0.000651391	0.0150292
ENSG00000211962	IGHV1-46	0.0400102	1.20477	5.33119e-07	5.21585e-05	1.66202	0.0769174	0.236642
ENSG00000101935	AMMECR1	0.040015	-0.248642	1.24905e-05	0.000331449	-0.287086	0.0104677	0.0719387
ENSG00000189077	TMEM120A	0.0400416	0.406584	0.0008817	0.00612887	0.457397	0.00115344	0.0211135
ENSG00000172116	CD8B	0.0401746	-0.432599	0.000886969	0.00615527	-0.791293	0.00457296	0.0443704
ENSG00000198833	UBE2J1	0.0402012	0.398228	7.14433e-05	0.00101776	0.361128	0.0105288	0.0722014
ENSG00000092439	TRPM7	0.0402012	-0.14012	0.000888697	0.00616522	-0.219027	5.41982e-05	0.00437645
ENSG00000151612	ZNF827	0.0402279	-0.500191	1.01142e-05	0.000297416	-0.471655	0.010534	0.0722132
ENSG00000158710	TAGLN2	0.0403346	0.368797	0.0008943	0.00619384	0.40511	0.000135853	0.00660001
ENSG00000146733	PSPH	0.040388	0.429582	4.1987e-05	0.000710082	0.363622	0.010599	0.0724835
ENSG00000164692	COL1A2	0.0404414	0.963807	0.000898481	0.00621385	1.31154	0.00259192	0.0321789
ENSG00000114573	ATP6V1A	0.0404681	0.424727	9.6373e-07	6.97592e-05	0.384697	0.0106049	0.0724835
ENSG00000047932	GOPC	0.0405483	-0.189561	0.000900928	0.00622249	-0.246255	0.00509998	0.0472659
ENSG00000278828	H3C10	0.0405682	0.492049	0.00561613	0.0246045	0.885656	3.8202e-05	0.00363796
ENSG00000267288	ENSG00000267288	0.0405751	0.623787	0.000901112	0.00622249	0.508176	0.00258215	0.0321014
ENSG00000285984	ENSG00000285984	0.0406822	1.62008	4.47783e-05	0.000742887	2.05826	0.0106846	0.0728358
ENSG00000156127	BATF	0.0407358	0.352703	0.000174361	0.00191273	0.395723	0.0107177	0.0730131
ENSG00000261553	ENSG00000261553	0.0407542	-0.257664	0.0188024	0.0603226	-0.39214	3.83432e-05	0.00363796
ENSG00000136010	ALDH1L2	0.0407627	1.31453	2.00647e-06	0.000107717	1.28346	0.0107326	0.0730702
ENSG00000211955	IGHV3-33	0.0407627	0.83602	0.000911285	0.00627824	1.82992	0.00427706	0.0425568
ENSG00000108582	CPD	0.04087	0.546912	4.02455e-05	0.000691807	0.495959	0.0107642	0.0732093
ENSG00000118418	HMGN3	0.0409402	-0.244879	5.64295e-07	5.38047e-05	-0.197448	0.111047	0.293404
ENSG00000283235	ENSG00000283235	0.0409402	-0.23007	0.00551552	0.0242524	-1.59342	3.8496e-05	0.00363796
ENSG00000131187	F12	0.0409507	0.48605	0.00091941	0.00631966	0.893168	0.000231734	0.0086041
ENSG00000163539	CLASP2	0.0410045	-0.203998	0.00061481	0.00472551	-0.118824	0.0108085	0.0733898
ENSG00000172354	GNB2	0.0410314	0.379349	0.000921968	0.00633101	0.368948	0.000281106	0.00945085
ENSG00000167286	CD3D	0.0410583	-0.421407	6.3001e-05	0.0009263	-0.696535	0.0108334	0.0735106
ENSG00000177888	ZBTB41	0.0410583	-0.236138	0.000924466	0.00634608	-0.200026	0.000406695	0.0114316
ENSG00000140463	BBS4	0.0410852	-0.281132	7.64852e-06	0.000245609	-0.243882	0.010841	0.0735384
ENSG00000138772	ANXA3	0.0411262	0.851206	0.00663885	0.0277662	1.93041	3.89288e-05	0.00366214
ENSG00000182979	MTA1	0.0411391	-0.227741	6.40121e-07	5.67891e-05	-0.171901	0.0108768	0.0737327
ENSG00000164236	ANKRD33B	0.041193	0.486505	0.000928342	0.00636226	0.910185	0.000250144	0.00888275
ENSG00000110448	CD5	0.041274	-0.456781	0.000935019	0.00640173	-0.861099	0.00176905	0.0259662
ENSG00000158050	DUSP2	0.0413121	-1.04603	5.7213e-07	5.38047e-05	-0.571535	0.298	0.517096
ENSG00000188523	CFAP77	0.0413121	0.579083	0.263306	0.405415	2.80512	3.95255e-05	0.00370144
ENSG00000104549	SQLE	0.041382	0.384896	5.69439e-05	0.000872729	0.489499	0.0109382	0.0739286
ENSG00000107643	MAPK8	0.041382	-0.258849	0.00094049	0.00642934	-0.250224	0.000930204	0.0184933
ENSG00000148362	PAXX	0.0414981	-0.300344	5.72682e-07	5.38047e-05	-0.223262	0.24301	0.461323
ENSG00000086289	EPDR1	0.0414981	0.195478	0.284068	0.426011	0.576619	4.02602e-05	0.00375327
ENSG00000066027	PPP2R5A	0.0416256	0.266203	0.00095038	0.00647936	0.243037	0.00536261	0.0487416
ENSG00000100099	HPS4	0.0416799	-0.266634	1.09717e-05	0.000310882	-0.150107	0.0110172	0.0741987
ENSG00000230438	SERPINB9P1	0.041684	-0.183762	0.0336735	0.0924498	-0.811455	4.04812e-05	0.00375694
ENSG00000168280	KIF5C	0.041707	-0.593529	4.85323e-05	0.000788302	-0.414628	0.0110263	0.0742357
ENSG00000115325	DOK1	0.0417613	0.364252	0.000191388	0.00204966	0.352233	0.0110512	0.0743547
ENSG00000163092	XIRP2	0.0417884	0.940692	0.000223096	0.00228521	1.10549	0.0110585	0.0743699
ENSG00000156983	BRPF1	0.0417884	-0.271604	0.000957471	0.00651312	-0.110601	0.00650817	0.0541371
ENSG00000276043	UHRF1	0.0418156	0.424368	0.000376878	0.0033238	0.954604	0.0110629	0.0743699
ENSG00000224846	NQO2-AS1	0.04187	0.599182	0.04172	0.10828	0.779752	4.16541e-05	0.00384854
ENSG00000171848	RRM2	0.04187	0.585567	1.57962e-05	0.00038772	1.12325	0.0110763	0.0744273
ENSG00000135976	ANKRD36	0.04187	-0.41059	0.000961441	0.00653496	-0.39808	0.000314737	0.00992957
ENSG00000254420	ENSG00000254420	0.0420605	1.03361	0.000974853	0.00661087	2.29059	0.00056857	0.0139342
ENSG00000249859	PVT1	0.0420877	-0.362889	0.000156038	0.00176784	-0.332418	0.0111264	0.0745699
ENSG00000258572	ENSG00000258572	0.0421696	0.962355	3.3e-05	0.000610218	0.951317	0.0111974	0.0749665
ENSG00000149499	EML3	0.0422418	-0.16152	5.82325e-07	5.39476e-05	-0.0463659	0.649559	0.794796
ENSG00000251247	ZNF345	0.0422515	-0.287663	0.000631763	0.00482172	-0.266577	0.0112123	0.0749811
ENSG00000198589	LRBA	0.0422515	-0.27264	0.000981455	0.00664147	-0.388039	0.000188621	0.00771398
ENSG00000277734	TRAC	0.0422788	-0.464491	0.000982548	0.00664672	-0.831168	0.00669065	0.0549483
ENSG00000107282	APBA1	0.0423061	-0.599166	4.86922e-05	0.000789399	-1.45267	0.0112189	0.0749956
ENSG00000257489	ENSG00000257489	0.0423061	-0.513438	0.000983578	0.00665154	-0.47346	0.00526479	0.0481823
ENSG00000136827	TOR1A	0.0423334	0.325188	8.64597e-07	6.88291e-05	0.293811	0.0112294	0.0750417
ENSG00000268500	SIGLEC5	0.0423608	1.04637	4.0199e-05	0.000691807	0.748947	0.0112413	0.0750701
ENSG00000128185	DGCR6L	0.0424277	-0.233643	5.92058e-07	5.46076e-05	-0.214129	0.0555777	0.196487
ENSG00000169020	ATP5ME	0.0424277	0.0528998	0.273428	0.414988	0.134545	4.39806e-05	0.00395203
ENSG00000120910	PPP3CC	0.0424429	-0.412307	2.2107e-06	0.000113901	-0.458851	0.0112482	0.0750701
ENSG00000230330	HMGN2P3	0.0424702	0.246563	0.000594127	0.00461632	0.384304	0.0112647	0.0750878
ENSG00000090857	PDPR	0.0424702	-0.142831	0.000987839	0.00666744	-0.165956	0.000314619	0.00992957
ENSG00000185130	H2BC13	0.042525	0.960601	0.000990818	0.00668122	0.104759	0.00128734	0.0223482
ENSG00000278090	LUNAR1	0.0425524	1.05332	0.000990839	0.00668122	2.13951	0.000183112	0.00758793
ENSG00000084110	HAL	0.0425798	0.821842	0.000204718	0.00215213	0.504485	0.011269	0.0750878
ENSG00000114544	SLC41A3	0.0426896	-0.231605	4.74206e-06	0.000180846	-0.191739	0.0113069	0.0752438
ENSG00000134900	TPP2	0.0426896	-0.235176	0.000998815	0.00672417	-0.234535	0.00229023	0.0297195
ENSG00000188897	ENSG00000188897	0.042717	1.03187	0.000955651	0.00650681	0.553598	0.0113109	0.0752457
ENSG00000224220	DTNB-AS1	0.0427445	1.07982	0.000299578	0.00282917	1.49277	0.0113173	0.0752645
ENSG00000079335	CDC14A	0.0427995	-0.461292	6.00885e-07	5.48139e-05	-0.336616	0.0243093	0.118168
ENSG00000168701	TMEM208	0.042827	0.231482	0.00101158	0.0067992	0.243269	0.0101857	0.070639
ENSG00000111452	ADGRD1	0.0429095	-0.698375	1.05213e-05	0.000304682	-0.991112	0.011369	0.0754625
ENSG00000111058	ACSS3	0.0429095	0.974086	0.0010148	0.00681423	1.91898	0.000108049	0.00583036
ENSG00000211679	IGLC3	0.042937	0.801036	2.3081e-06	0.000116726	1.63677	0.0113761	0.0754661
ENSG00000226711	FAM66C	0.0429645	-0.24908	0.00101664	0.00682225	-0.527872	0.0112017	0.0749665
ENSG00000125144	MT1G	0.0429921	0.553043	4.50977e-05	0.000745233	1.55548	0.0113979	0.0755818
ENSG00000116017	ARID3A	0.0430472	0.363363	9.10852e-05	0.00119564	0.459093	0.011412	0.0756212
ENSG00000186566	GPATCH8	0.0431024	-0.211246	6.38006e-05	0.000933468	-0.209073	0.0114382	0.0757521
ENSG00000111348	ARHGDIB	0.0431713	0.199866	0.0055377	0.0243271	0.381163	4.41109e-05	0.00395203
ENSG00000156970	BUB1B	0.0431852	0.51311	3.57214e-05	0.000642049	1.2472	0.0114846	0.0759865
ENSG00000183354	KIAA2026	0.043268	-0.0975378	0.00102863	0.00687843	-0.143087	0.00208991	0.0283997
ENSG00000113494	PRLR	0.0433233	-0.83516	0.000444755	0.00375628	-0.752524	0.0115301	0.0761606
ENSG00000128011	LRFN1	0.043351	0.660627	0.00103161	0.00689063	0.329851	0.0010876	0.0203517
ENSG00000184990	SIVA1	0.0433571	-0.369349	6.24699e-07	5.63764e-05	-0.275057	0.196798	0.40709
ENSG00000172262	ZNF131	0.0433787	-0.166032	2.96428e-06	0.000135509	-0.157736	0.0115367	0.0761606
ENSG00000225830	ERCC6	0.0434063	-0.231166	0.00103258	0.00689388	-0.144894	0.00183391	0.0266008
ENSG00000168062	BATF2	0.0434617	0.99969	0.000460495	0.00386087	0.994588	0.0115604	0.0762332
ENSG00000136040	PLXNC1	0.0434894	0.684325	1.01495e-05	0.000298038	0.548346	0.0115624	0.0762332
ENSG00000160781	PAQR6	0.0435171	0.455786	0.00103578	0.00690644	0.554498	0.00511171	0.0472659
ENSG00000121486	TRMT1L	0.043543	0.539005	6.35497e-07	5.67891e-05	0.278549	0.135829	0.330187
ENSG00000168653	NDUFS5	0.043543	0.125051	0.137228	0.256623	0.302143	4.49024e-05	0.00398841
ENSG00000224373	IGHV4-59	0.0435449	0.965372	0.000185793	0.00201031	1.51132	0.0115713	0.076243
ENSG00000186153	WWOX	0.0435726	-0.467055	9.16909e-05	0.00119916	-0.399771	0.0115787	0.0762674
ENSG00000003402	CFLAR	0.0436003	0.55823	8.08192e-06	0.000255606	0.376203	0.0116098	0.0764282
ENSG00000118705	RPN2	0.0436281	0.284797	0.000245328	0.00244475	0.235625	0.0116105	0.0764282
ENSG00000150593	PDCD4	0.0437114	-0.360121	4.14912e-05	0.000705688	-0.359765	0.0116537	0.0766287
ENSG00000227117	HORMAD2-AS1	0.0437288	0.659024	0.227346	0.366008	1.7757	4.63412e-05	0.00408716
ENSG00000248455	LINC02217	0.043767	1.27927	0.00104372	0.00693948	2.16145	0.00020218	0.0080313
ENSG00000166794	PPIB	0.0437948	0.323316	0.00054291	0.00432154	0.259641	0.0116671	0.076631
ENSG00000140932	CMTM2	0.0438504	1.3066	0.0010477	0.0069593	1.65865	0.00705465	0.0567443
ENSG00000134759	ELP2	0.0439896	-0.29618	0.000103697	0.00131423	-0.327146	0.0117115	0.0767755
ENSG00000137547	MRPL15	0.0439896	0.235445	0.00105983	0.00702869	0.340468	0.00152445	0.0241948
ENSG00000168615	ADAM9	0.0440175	0.397081	0.00106043	0.00703046	0.604358	0.00113589	0.0209709
ENSG00000144591	GMPPA	0.0440733	0.201809	0.00106196	0.00703613	0.212937	0.0103962	0.0716482
ENSG00000166326	TRIM44	0.0441005	-0.156766	0.0203212	0.063721	-0.318821	4.75668e-05	0.00417137
ENSG00000280411	IGHV1-69D	0.0441012	1.01206	2.86817e-05	0.000556541	1.01549	0.0117366	0.0768428
ENSG00000177508	IRX3	0.0441012	1.22045	0.00106257	0.00703796	0.847027	0.00936478	0.0672964
ENSG00000035862	TIMP2	0.0441291	0.431941	9.32385e-05	0.00121654	0.416202	0.0117444	0.0768698
ENSG00000244701	ENSG00000244701	0.0441849	-0.391974	2.34258e-06	0.000117336	-0.55849	0.011778	0.0770407
ENSG00000280135	ENSG00000280135	0.0442128	-0.445582	0.000162323	0.00181838	-0.702676	0.0118008	0.0771461
ENSG00000276476	ENSG00000276476	0.0442687	-0.669611	0.0010702	0.00707509	-0.758338	0.00979917	0.0691804
ENSG00000285943	ENSG00000285943	0.0442863	-0.371913	0.0252566	0.0749535	-0.428084	4.8431e-05	0.00417707
ENSG00000158286	RNF207	0.0442967	-0.679115	0.00028015	0.00269554	-0.686264	0.011809	0.0771461
ENSG00000183621	ZNF438	0.0443527	0.557104	0.00107511	0.00710081	0.570184	0.00335608	0.0371629
ENSG00000148572	NRBF2	0.0444721	0.908592	6.48395e-07	5.68312e-05	0.713642	0.0234268	0.115845
ENSG00000083444	PLOD1	0.0444927	0.286187	0.000145312	0.00167533	0.281631	0.0118679	0.0773526
ENSG00000244482	LILRA6	0.0445487	0.72535	5.14613e-06	0.000190698	0.66352	0.0118773	0.0773723
ENSG00000280953	LINC01163	0.0445487	-0.342516	0.00109167	0.00718952	-0.99003	0.00189911	0.027125
ENSG00000132406	TMEM128	0.044661	-0.205456	0.00109232	0.00718952	-0.176769	0.00157948	0.0244677
ENSG00000104147	OIP5	0.0447172	0.556918	0.00109416	0.0071971	0.979463	0.0050493	0.0470445
ENSG00000255468	ENSG00000255468	0.0447734	-0.65663	0.000686341	0.00513946	-0.486343	0.0119285	0.0774788
ENSG00000163820	FYCO1	0.0447734	-0.226357	0.00110035	0.00723327	-0.27803	0.000708402	0.0158498
ENSG00000126562	WNK4	0.0448296	0.736189	0.00110251	0.00724291	0.804902	0.0096068	0.0684414
ENSG00000288025	ENSG00000288025	0.0448437	0.479745	0.204108	0.340592	1.18196	4.88176e-05	0.00417707
ENSG00000018280	SLC11A1	0.0448859	0.612847	0.00110383	0.00724705	0.621586	0.000458927	0.0122713
ENSG00000287950	ENSG00000287950	0.0449422	0.832256	0.0011077	0.00726791	1.64998	0.000337471	0.0103043
ENSG00000140287	HDC	0.0449704	-0.380766	0.00111103	0.00728749	-0.953804	0.00306904	0.0353703
ENSG00000106400	ZNHIT1	0.0450268	0.148854	0.00111287	0.00729499	0.135722	0.0018988	0.027125
ENSG00000079134	THOC1	0.0450832	-0.434155	2.60298e-06	0.000125573	-0.282109	0.0120242	0.0778638
ENSG00000111596	CNOT2	0.0450832	-0.178748	0.00111776	0.00732247	-0.158063	0.00603158	0.0521863
ENSG00000156976	EIF4A2	0.0451679	-0.256551	7.68736e-06	0.000246101	-0.328892	0.0120761	0.0781167
ENSG00000160957	RECQL4	0.0451961	0.436305	0.00112187	0.00734017	0.752717	0.00194769	0.02744
ENSG00000108848	LUC7L3	0.0452153	-0.22228	6.63193e-07	5.73772e-05	-0.23765	0.0623868	0.209842
ENSG00000168461	RAB31	0.0452526	0.403087	0.00112419	0.00735076	0.549283	0.00405033	0.0410504
ENSG00000241351	IGKV3-11	0.0453658	0.712623	0.00112808	0.007367	1.69429	0.00211259	0.0285948
ENSG00000129810	SGO1	0.0453941	0.516299	5.76009e-05	0.000877722	0.896001	0.0121501	0.0784093
ENSG00000285043	ENSG00000285043	0.0454224	0.604333	0.00112879	0.00736703	0.467508	0.00540731	0.0490187
ENSG00000137177	KIF13A	0.0454507	0.428245	0.000812333	0.00578694	0.334997	0.0121852	0.0785868
ENSG00000175198	PCCA	0.0455868	-0.392103	6.75182e-07	5.79356e-05	-0.341397	0.0163091	0.093267
ENSG00000133624	ZNF767P	0.0456208	-0.270444	1.82379e-05	0.000423333	-0.240531	0.0122342	0.0787553
ENSG00000166743	ACSM1	0.0456492	-0.485089	2.7031e-05	0.000536443	-0.517784	0.0122481	0.0788031
ENSG00000110324	IL10RA	0.0456776	-0.259568	0.00114033	0.00742151	-0.292099	0.000281297	0.00945085
ENSG00000088833	NSFL1C	0.045706	0.360104	0.000618513	0.00474464	0.262169	0.012255	0.0788159
ENSG00000211666	IGLV2-14	0.0457628	0.584812	0.000879861	0.00611811	1.34023	0.0122746	0.0788821
ENSG00000158481	CD1C	0.0457726	-0.619775	6.90514e-07	5.90094e-05	-1.0029	0.0257331	0.122389
ENSG00000164164	OTUD4	0.0457726	-0.238455	0.00215125	0.0120155	-0.31323	4.95513e-05	0.00418577
ENSG00000160785	SLC25A44	0.0457913	0.442412	6.84501e-06	0.000229993	0.437012	0.0122767	0.0788821
ENSG00000106367	AP1S1	0.0457913	0.249119	0.0011505	0.00747843	0.299864	0.00057069	0.0139445
ENSG00000017427	IGF1	0.0458197	1.32842	3.10486e-05	0.000587018	2.02117	0.0122816	0.0788887
ENSG00000134825	TMEM258	0.0458197	0.242702	0.00115141	0.00748143	0.170237	0.000671183	0.015332
ENSG00000156140	ADAMTS3	0.0459583	1.08348	0.00989823	0.037401	2.98812	5.00457e-05	0.00421035
ENSG00000163808	KIF15	0.0459905	0.338889	0.00115542	0.00749414	0.873577	0.00745859	0.0587155
ENSG00000091592	NLRP1	0.046019	-0.0807995	0.00115715	0.00750303	-0.311775	0.00307606	0.0354072
ENSG00000070731	ST6GALNAC2	0.0461045	0.804697	0.00116558	0.00755067	0.923314	0.00346694	0.0376869
ENSG00000130985	UBA1	0.0461331	0.187846	7.96677e-05	0.00108962	0.212487	0.0124688	0.0798189
ENSG00000115694	STK25	0.046144	-0.186192	7.40655e-07	6.27817e-05	-0.146215	0.267019	0.486149
ENSG00000144935	TRPC1	0.0461616	-0.428294	0.00117058	0.00757834	-0.711638	0.00549785	0.0494533
ENSG00000204386	NEU1	0.0462187	0.284233	7.85762e-06	0.000250247	0.202207	0.0125026	0.0799394
ENSG00000157796	WDR19	0.0462187	-0.147878	0.00118229	0.00764943	-0.3931	0.000725385	0.0160906
ENSG00000032742	IFT88	0.0462473	-0.128362	0.000822373	0.00583662	-0.205907	0.0125031	0.0799394
ENSG00000231767	RPS27AP5	0.0462473	-0.381633	0.00118926	0.00769213	-0.687335	0.0112131	0.0749811
ENSG00000254632	ENSG00000254632	0.0462759	1.18572	0.00119009	0.00769518	1.90404	0.00506402	0.0471246
ENSG00000106366	SERPINE1	0.0463045	0.853085	0.00119356	0.00771521	0.526439	0.00344031	0.0375729
ENSG00000106333	PCOLCE	0.0463331	-0.111499	1.66869e-05	0.000399285	-0.274293	0.0125418	0.0800657
ENSG00000114656	CFAP92	0.0463331	1.18142	0.00119522	0.00772353	1.27382	0.00139403	0.0230874
ENSG00000084070	SMAP2	0.0463617	0.478752	0.000116086	0.00142013	0.475524	0.0125495	0.0800657
ENSG00000102755	FLT1	0.0464762	0.993979	3.62235e-05	0.000646557	0.49339	0.0125583	0.0800657
ENSG00000221944	TIGD1	0.0465155	-0.416847	7.83993e-07	6.5742e-05	-0.355485	0.017445	0.0969758
ENSG00000135597	REPS1	0.0465908	-0.224628	7.04178e-05	0.00100724	-0.154043	0.0125703	0.0800657
ENSG00000108826	MRPL27	0.0466195	0.17617	0.00121782	0.00784537	0.255019	0.00180717	0.0263761
ENSG00000113742	CPEB4	0.0467012	0.558434	7.84998e-07	6.5742e-05	0.3177	0.268692	0.488012
ENSG00000006576	PHTF2	0.0467012	-0.19992	0.00944708	0.0361003	-0.358171	5.18245e-05	0.00429024
ENSG00000163608	NEPRO	0.0467343	-0.22473	0.0012205	0.00785298	-0.160749	0.00023147	0.0086041
ENSG00000128228	SDF2L1	0.0467631	0.421128	0.00120456	0.00777433	0.329068	0.0125953	0.0800835
ENSG00000225342	LRRK2-DT	0.0468206	0.855798	3.60498e-05	0.000645659	0.610358	0.0126068	0.0801073
ENSG00000146410	MTFR2	0.0468781	0.386489	2.00579e-05	0.000445808	0.532407	0.012657	0.0803771
ENSG00000206344	HCG27	0.0469069	0.779061	0.00122739	0.007882	0.764701	0.00303419	0.0351672
ENSG00000136141	LRCH1	0.0469356	-0.268234	1.03341e-05	0.000301763	-0.202696	0.0126672	0.0803807
ENSG00000253816	GUSBP14	0.0469356	-0.47861	0.00122764	0.007882	-0.408034	0.00843318	0.0634418
ENSG00000248571	ENSG00000248571	0.047022	1.2156	4.5139e-06	0.000175014	1.34157	0.0126942	0.0804898
ENSG00000257524	ENSG00000257524	0.0470726	-0.465635	8.06342e-07	6.68062e-05	-0.533993	0.0243356	0.118168
ENSG00000249459	ZNF286B	0.0471085	-0.517105	0.000949615	0.00647625	-0.494165	0.0127119	0.0805082
ENSG00000162734	PEA15	0.0471374	-0.281657	0.00124719	0.00799032	-0.507286	0.00134663	0.0226492
ENSG00000260101	ENSG00000260101	0.0472582	0.792448	8.07277e-07	6.68062e-05	0.455376	0.48234	0.675776
ENSG00000147274	RBMX	0.0473684	-0.16968	0.00126494	0.00808425	-0.180695	0.00383017	0.0397683
ENSG00000176978	DPP7	0.0474439	-0.274924	8.12363e-07	6.6881e-05	-0.244074	0.0784752	0.239528
ENSG00000276649	ENSG00000276649	0.0475421	0.544233	0.0012774	0.00814898	0.935221	7.29165e-05	0.00486462
ENSG00000163605	PPP4R2	0.0476296	0.382834	8.1457e-07	6.6881e-05	0.374467	0.0232407	0.115345
ENSG00000100207	TCF20	0.0476296	-0.0444895	0.587124	0.698111	-0.244579	5.29803e-05	0.00429993
ENSG00000074842	MYDGF	0.047658	0.405318	0.00128958	0.00821667	0.405741	0.00990525	0.0696092
ENSG00000163138	PACRGL	0.0476871	-0.224107	0.000395777	0.0034541	-0.351746	0.0128515	0.0809171
ENSG00000134324	LPIN1	0.0478032	-0.302581	0.000413699	0.00356886	-0.408463	0.0129017	0.0811133
ENSG00000101187	SLCO4A1	0.0478152	0.72448	8.21073e-07	6.71455e-05	1.15788	0.0298952	0.133862
ENSG00000122952	ZWINT	0.0479195	0.558236	9.13885e-05	0.00119812	0.920518	0.0129417	0.0812875
ENSG00000070366	SMG6	0.0480009	-0.288891	8.26853e-07	6.71455e-05	-0.0587445	0.238857	0.456748
ENSG00000188056	TREML4	0.0480359	0.823109	0.000448817	0.0037835	0.668944	0.0129881	0.0814799
ENSG00000071539	TRIP13	0.048065	0.640391	0.00132677	0.0084127	1.24963	0.00559719	0.0500386
ENSG00000253595	LINC01300	0.0480941	1.6112	0.000202983	0.00214207	1.8823	0.0130034	0.0815263
ENSG00000179933	C14orf119	0.0481524	0.422763	6.67182e-05	0.00096403	0.395435	0.0130207	0.0815853
ENSG00000075785	RAB7A	0.0481524	0.246418	0.00132741	0.0084127	0.357122	5.62202e-05	0.00448995
ENSG00000187510	PLEKHG7	0.0481865	-0.390604	0.347418	0.489231	-0.668712	5.52921e-05	0.00443537
ENSG00000112303	VNN2	0.0482108	0.967732	7.6297e-05	0.00106283	0.951355	0.0130622	0.0817957
ENSG00000072422	RHOBTB1	0.0483275	0.693457	0.000516484	0.00417689	0.458353	0.0131025	0.0819491
ENSG00000171155	C1GALT1C1	0.0483721	0.388383	8.36226e-07	6.75987e-05	0.351514	0.0182539	0.0996786
ENSG00000072071	ADGRL1	0.0484152	-0.380534	6.98279e-05	0.00100205	-0.470173	0.0131172	0.0819667
ENSG00000138180	CEP55	0.0484152	0.548003	0.00134064	0.0084746	1.42655	0.00177987	0.026051
ENSG00000128928	IVD	0.0485029	-0.252617	0.000114194	0.0014025	-0.152817	0.0131475	0.0820695
ENSG00000162757	C1orf74	0.0485322	0.340367	0.000525731	0.00422884	0.509729	0.0131495	0.0820695
ENSG00000140157	NIPA2	0.0485577	0.19157	8.44071e-07	6.77325e-05	0.0979519	0.432574	0.638282
ENSG00000185101	ANO9	0.0485908	-0.435595	2.49515e-06	0.000121769	-0.646183	0.0131756	0.082183
ENSG00000155657	TTN	0.0485908	-0.267057	0.00134576	0.00849029	-0.689933	0.000370539	0.0108622
ENSG00000092929	UNC13D	0.0486201	0.264764	0.00134591	0.00849029	0.296607	0.0012893	0.0223482
ENSG00000286313	ENSG00000286313	0.0486494	-0.724451	0.00134729	0.00849644	-1.21572	0.00494114	0.0465249
ENSG00000196923	PDLIM7	0.048708	0.643179	0.00135362	0.00853124	0.693787	0.002112	0.0285948
ENSG00000124942	AHNAK	0.0487373	-0.125455	0.00135691	0.00854889	-0.247176	0.00293418	0.0345033
ENSG00000178971	CTC1	0.048796	-0.166813	0.0013589	0.00855625	-0.403676	0.000122922	0.00625062
ENSG00000155093	PTPRN2	0.0488254	0.602395	0.00135929	0.00855625	0.601025	0.00271561	0.0331077
ENSG00000286977	ENSG00000286977	0.0489135	-0.509425	3.1067e-05	0.000587018	-0.422094	0.0132338	0.0822678
ENSG00000131899	LLGL1	0.048929	-0.26202	8.64589e-07	6.88291e-05	-0.230243	0.0496829	0.183982
ENSG00000226031	FGF13-AS1	0.048929	NA	NA	NA	2.37054	5.77089e-05	0.00454044
ENSG00000101003	GINS1	0.0489723	0.623747	0.000322632	0.0029666	0.804568	0.0132471	0.0823016
ENSG00000152952	PLOD2	0.0490605	0.984001	0.00137572	0.00863676	0.461937	0.00133738	0.022606
ENSG00000066294	CD84	0.0491145	-0.105455	0.00169706	0.0100713	-0.307785	5.77113e-05	0.00454044
ENSG00000150403	TMCO3	0.0491489	0.353664	0.000422062	0.00361864	0.478957	0.0133749	0.0829509
ENSG00000233214	ENSG00000233214	0.0493001	1.10083	0.00775557	0.0310679	1.55557	5.79182e-05	0.00454044
ENSG00000240057	ENSG00000240057	0.0494143	-0.538267	4.20318e-05	0.000710265	-0.453367	0.0134836	0.0834
ENSG00000163162	RNF149	0.0494439	0.467813	0.00139722	0.00874027	0.410517	0.00898732	0.0659315
ENSG00000105373	NOP53	0.0494857	-0.275584	8.73846e-07	6.90405e-05	-0.304445	0.0399129	0.159992
ENSG00000258102	MAP1LC3B2	0.049503	1.04266	0.000246264	0.00244825	0.46934	0.0135074	0.0834631
ENSG00000196083	IL1RAP	0.0496509	0.729462	0.00140779	0.00878799	0.534334	0.00409925	0.0413845
ENSG00000053524	MCF2L2	0.0496713	-0.644255	8.82743e-07	6.94523e-05	-0.411176	0.178339	0.38471
ENSG00000185614	INKA1	0.0497101	0.557742	0.00141225	0.00880934	0.345929	0.00032062	0.010029
ENSG00000010810	FYN	0.0497991	-0.356291	2.48834e-06	0.000121725	-0.479468	0.0136302	0.0839808
ENSG00000122482	ZNF644	0.049888	-0.31639	0.000672203	0.0050408	-0.194033	0.0136493	0.0840014
ENSG00000230724	LINC01001	0.049888	0.661964	0.00142256	0.00885903	0.700104	0.0064623	0.0538855
ENSG00000166311	SMPD1	0.0499177	0.10481	0.00125648	0.00803745	0.131597	0.0136498	0.0840014
ENSG00000185344	ATP6V0A2	0.0499474	-0.169606	1.19392e-05	0.000326332	-0.159269	0.0136647	0.0840455
ENSG00000197299	BLM	0.0499771	0.233179	0.00143139	0.00890314	0.503329	0.00980647	0.0691969
ENSG00000179299	NSUN7	0.0500365	1.4809	2.97541e-05	0.000569845	1.70171	0.0137011	0.0842169
ENSG00000243797	ENSG00000243797	0.0502279	0.471216	0.0372523	0.0994328	0.710147	5.92855e-05	0.00456123
ENSG00000250251	PKD1P6	0.0503044	-0.287539	0.00144415	0.00895621	-0.410609	0.00405067	0.0410504
ENSG00000266957	ENSG00000266957	0.0503342	-0.245455	0.00144625	0.00896655	-0.398632	0.00649255	0.0540506
ENSG00000067191	CACNB1	0.0504134	-0.289991	9.02172e-07	6.94523e-05	-0.358305	0.0367765	0.151758
ENSG00000178440	TIMM23B-AGAP6	0.0504134	-0.175172	0.0393569	0.103607	-0.355299	5.98165e-05	0.004567
ENSG00000132300	PTCD3	0.0504834	-0.160018	0.00145622	0.00901393	-0.232776	0.00277534	0.0334645
ENSG00000164073	MFSD8	0.0505132	-0.182462	0.000332807	0.00302956	-0.260545	0.0138339	0.0846307
ENSG00000123416	TUBA1B	0.0505431	0.185508	0.00145703	0.00901472	0.271703	0.0047931	0.0456436
ENSG00000088827	SIGLEC1	0.050599	0.711629	9.06823e-07	6.94523e-05	0.0784951	0.76899	0.868866
ENSG00000092621	PHGDH	0.0506029	0.758142	0.000198878	0.00211152	0.99497	0.0138513	0.0846623
ENSG00000100079	LGALS2	0.0506926	-0.547654	0.00146166	0.00903006	-0.976276	0.00133757	0.022606
ENSG00000186166	CENATAC	0.0507524	-0.303342	2.92827e-05	0.00056247	-0.189837	0.013883	0.0847309
ENSG00000197457	STMN3	0.0507845	-0.419731	9.07239e-07	6.94523e-05	-0.42773	0.102932	0.280893
ENSG00000176624	MEX3C	0.0508422	-0.312142	0.000449087	0.00378371	-0.366749	0.013913	0.084839
ENSG00000177674	AGTRAP	0.0508422	0.399346	0.00146913	0.00906282	0.433237	0.00150414	0.0240384
ENSG00000075151	EIF4G3	0.0509022	0.204259	0.00102743	0.00687479	0.193767	0.013929	0.0848863
ENSG00000100678	SLC8A3	0.0509322	0.765125	0.00147266	0.00907655	0.468539	0.000244714	0.00885692
ENSG00000087245	MMP2	0.0509622	1.39417	0.00103816	0.00691568	1.55999	0.0139487	0.0849259
ENSG00000122565	CBX3	0.0509622	0.129835	0.00147367	0.00908014	0.221386	0.000172917	0.00736356
ENSG00000080947	CROCCP3	0.05097	-0.387728	9.0938e-07	6.94523e-05	-0.43691	0.0142271	0.0859611
ENSG00000174705	SH3PXD2B	0.0510822	0.792566	0.00147923	0.00910368	1.16357	0.00772279	0.0600642
ENSG00000132879	FBXO44	0.0511555	-0.331639	9.10239e-07	6.94523e-05	-0.38466	0.0209255	0.108421
ENSG00000165131	LLCFC1	0.0511555	1.33582	0.00653453	0.027412	1.0657	6.09983e-05	0.004567
ENSG00000211651	IGLV1-44	0.0512024	0.770546	0.000312499	0.00290343	1.42633	0.013999	0.0850625
ENSG00000149534	MS4A2	0.0512024	-0.612472	0.00148829	0.00914774	-1.02151	7.54209e-05	0.00488661
ENSG00000133067	LGR6	0.0513227	-0.645308	0.00139567	0.00873433	-0.760136	0.0140527	0.085289
ENSG00000256043	CTSO	0.0513409	-0.190625	0.0208599	0.0649337	-0.322087	6.10073e-05	0.004567
ENSG00000165507	DEPP1	0.051383	1.23784	0.000168803	0.00187393	0.861682	0.0141014	0.0855341
ENSG00000173535	TNFRSF10C	0.0514131	1.32215	0.00149891	0.00919504	1.64725	0.000858476	0.0177138
ENSG00000283977	ENSG00000283977	0.0514734	-0.335656	0.00150312	0.0092146	-0.313324	0.000673321	0.015347
ENSG00000211892	IGHG4	0.0515264	1.2824	9.15548e-07	6.94523e-05	0.243649	0.159394	0.361872
ENSG00000121933	TMIGD3	0.0515264	0.819037	0.00287798	0.0149371	1.93871	6.10136e-05	0.004567
ENSG00000236438	FAM157A	0.0515337	0.946871	0.0015058	0.00922652	1.10218	0.00968818	0.0686431
ENSG00000259658	ENSG00000259658	0.0516544	-0.41392	2.52707e-05	0.000514681	-0.431561	0.0141859	0.0858206
ENSG00000188107	EYS	0.0517119	1.14797	9.23106e-07	6.95747e-05	0.229622	0.0734628	0.230202
ENSG00000104918	RETN	0.0517119	0.403267	0.150183	0.273975	1.52377	6.11258e-05	0.004567
ENSG00000126775	ATG14	0.0517148	-0.295447	0.00151391	0.00925961	-0.249776	9.97159e-05	0.00562988
ENSG00000165071	TMEM71	0.0518055	0.468607	0.000873569	0.00608924	0.405623	0.0142333	0.0859611
ENSG00000198815	FOXJ3	0.051866	-0.163048	0.00152296	0.0093013	-0.187681	0.00480234	0.0456892
ENSG00000129467	ADCY4	0.0518963	0.37154	0.00152354	0.0093013	0.379717	0.0123582	0.0792824
ENSG00000178502	KLHL11	0.0519568	-0.398168	0.00119566	0.00772405	-0.298016	0.0143091	0.0863132
ENSG00000116580	GON4L	0.0520174	-0.107849	0.00153029	0.00933284	-0.139308	0.000301381	0.00976117
ENSG00000088179	PTPN4	0.0520477	-0.345863	0.00153186	0.00933969	-0.683919	0.000535485	0.0134332
ENSG00000160271	RALGDS	0.0520828	-0.429182	9.31352e-07	6.95747e-05	-0.356046	0.0501153	0.184651
ENSG00000173915	ATP5MK	0.0520828	0.144135	0.014848	0.0506801	0.195489	6.22946e-05	0.00461712
ENSG00000184381	PLA2G6	0.0521084	-0.270598	4.40783e-05	0.000734766	-0.228178	0.0143323	0.0863277
ENSG00000166266	CUL5	0.0521084	-0.18958	0.00153696	0.00936534	-0.116611	0.0119877	0.0777004
ENSG00000105011	ASF1B	0.0521387	0.40025	0.00154086	0.00938641	0.676869	0.0109296	0.0738972
ENSG00000137504	CREBZF	0.052169	-0.205287	3.99635e-05	0.00068979	-0.258084	0.0143518	0.0863712
ENSG00000073350	LLGL2	0.0522298	-0.376143	0.000665642	0.00500359	-0.623208	0.0143581	0.0863825
ENSG00000005893	LAMP2	0.0522601	0.427116	1.28776e-05	0.000337911	0.301624	0.0143882	0.086491
ENSG00000151690	MFSD6	0.0522905	-0.216112	0.00154486	0.00939706	-0.274454	0.00554416	0.0497149
ENSG00000135622	SEMA4F	0.0523209	-0.395185	7.87695e-05	0.00108637	-0.522904	0.0143917	0.086491
ENSG00000165887	ANKRD2	0.0524121	1.28562	0.00154714	0.00940004	0.879211	0.000212548	0.0081916
ENSG00000115524	SF3B1	0.0524537	-0.08098	0.0320748	0.0892427	-0.136204	6.31692e-05	0.00461712
ENSG00000204852	TCTN1	0.052473	-0.389165	7.97297e-05	0.00108962	-0.404584	0.0144368	0.0866181
ENSG00000173692	PSMD1	0.0525339	0.171167	2.87716e-05	0.00055777	0.208302	0.0144391	0.0866181
ENSG00000187513	GJA4	0.0525643	1.3039	0.00155709	0.00944679	0.974462	0.000801405	0.0171444
ENSG00000123684	LPGAT1	0.0526253	0.272405	0.00143392	0.0089086	0.40802	0.0144719	0.0867001
ENSG00000109458	GAB1	0.0526391	0.419808	9.371e-07	6.95747e-05	0.200128	0.654505	0.797647
ENSG00000004776	HSPB6	0.0526391	0.787301	0.0548821	0.131916	1.39541	6.32936e-05	0.00461712
ENSG00000251546	IGKV1D-39	0.0526557	1.19765	7.91762e-05	0.00108842	1.40991	0.0144731	0.0867001
ENSG00000256433	ENSG00000256433	0.0526862	0.749123	0.00156423	0.00947908	0.432367	0.000842809	0.0176422
ENSG00000150753	CCT5	0.0527167	0.215485	0.00147614	0.00909265	0.196595	0.0144799	0.0867115
ENSG00000143772	ITPKB	0.0527778	-0.256404	0.0015676	0.00949127	-0.352161	0.00102618	0.019722
ENSG00000281538	ENSG00000281538	0.0528245	-0.434802	9.42478e-07	6.97267e-05	-0.370985	0.0808946	0.243166
ENSG00000115604	IL18R1	0.0529305	0.624051	0.00157505	0.00952262	1.23764	0.00204852	0.0281328
ENSG00000178913	TAF7	0.0529917	0.209226	0.000768157	0.0055708	0.0842586	0.0145602	0.0869661
ENSG00000005469	CROT	0.0530099	-0.395034	9.48414e-07	6.97592e-05	-0.416561	0.0208645	0.108332
ENSG00000177479	ARIH2	0.0531141	-0.155921	0.000364997	0.00324499	-0.212334	0.0146079	0.0871503
ENSG00000198270	TMEM116	0.0531753	-0.286951	7.10257e-05	0.00101368	-0.434186	0.0146236	0.0871938
ENSG00000225828	FAM229A	0.0531953	-0.248935	9.57055e-07	6.97592e-05	-0.0735752	0.923659	0.958871
ENSG00000112159	MDN1	0.0531953	-0.156001	0.0462352	0.116954	-0.376736	6.38844e-05	0.00461712
ENSG00000256150	ITFG2-AS1	0.053206	-0.330917	0.00102984	0.00688214	-0.355519	0.0146429	0.0872836
ENSG00000239951	IGKV3-20	0.0532673	0.727626	0.00141575	0.00882715	1.38918	0.0146739	0.0873965
ENSG00000163482	STK36	0.0532673	-0.141752	0.00159276	0.00959922	-0.258247	0.0070865	0.0568653
ENSG00000127914	AKAP9	0.053298	-0.117118	0.00159373	0.00960089	-0.141795	0.000443633	0.0120176
ENSG00000232869	TRBV29-1	0.05339	-0.24433	0.000486378	0.00401075	-0.77452	0.0147293	0.0876472
ENSG00000256937	KRT17P8	0.0534207	-0.742288	0.00159829	0.00961868	-0.883727	0.0108968	0.0738132
ENSG00000166682	TMPRSS5	0.0535661	-0.439857	0.00288412	0.0149504	-0.185581	6.40276e-05	0.00461712
ENSG00000079246	XRCC5	0.0536359	0.12367	0.000754991	0.00550775	0.17037	0.0148058	0.0879006
ENSG00000115365	LANCL1	0.0536359	-0.243725	0.00161115	0.00967661	-0.228589	0.000468089	0.0124359
ENSG00000177105	RHOG	0.0536667	0.342762	0.00161325	0.00968647	0.393304	0.00850542	0.0637783
ENSG00000127980	PEX1	0.0537591	-0.186754	0.00161804	0.00970685	-0.279986	0.000387628	0.0110723
ENSG00000255397	NASPP1	0.0537899	1.63784	1.19219e-05	0.000326287	1.00592	0.0148421	0.0879564
ENSG00000171408	PDE7B	0.0538516	-0.28292	2.89216e-05	0.000559641	-0.6734	0.0148477	0.0879564
ENSG00000140474	ULK3	0.0539368	-0.263959	9.67797e-07	6.97592e-05	-0.22717	0.0707192	0.22517
ENSG00000099991	CABIN1	0.0539441	-0.100958	0.000940894	0.00642934	-0.169623	0.0148707	0.0880327
ENSG00000150477	KIAA1328	0.053975	-0.341503	7.08241e-06	0.00023486	-0.279781	0.0148749	0.0880327
ENSG00000238005	ENSG00000238005	0.0540367	1.01722	0.000731551	0.00537421	1.08565	0.0148873	0.0880532
ENSG00000115687	PASK	0.0540676	-0.547887	2.14137e-05	0.000463611	-0.482563	0.0148911	0.0880532
ENSG00000149182	ARFGAP2	0.0540985	-0.143312	0.000644809	0.00490031	-0.105163	0.0149149	0.088169
ENSG00000132259	CNGA4	0.0540985	0.508108	0.001629	0.00974058	0.834941	0.0138054	0.0845229
ENSG00000211625	IGKV3D-20	0.0541294	0.652895	0.0016299	0.00974058	1.87736	0.000209498	0.00811943
ENSG00000157617	C2CD2	0.0542841	-0.308897	1.72863e-05	0.000408102	-0.36927	0.0149767	0.0883824
ENSG00000172757	CFL1	0.0543075	0.161723	0.0104914	0.0390505	0.357928	6.59415e-05	0.00468978
ENSG00000228079	ENSG00000228079	0.0543151	1.00468	0.000216352	0.00223361	0.666223	0.0149981	0.0884587
ENSG00000176248	ANAPC2	0.054346	-0.204322	4.76488e-05	0.000776965	-0.149798	0.0149981	0.0884587
ENSG00000171824	EXOSC10	0.054346	-0.166117	0.00163956	0.0097827	-0.157394	0.00893673	0.0657265
ENSG00000066422	ZBTB11	0.054377	-0.210704	0.000255987	0.00252217	-0.0556639	0.015007	0.0884859
ENSG00000279073	ENSG00000279073	0.054532	0.517659	0.001656	0.00986392	0.745107	0.00145004	0.0234453
ENSG00000125246	CLYBL	0.0547805	-0.436687	1.09879e-05	0.000310882	-0.477882	0.0151326	0.088894
ENSG00000135451	TROAP	0.0548428	0.49976	0.00168752	0.0100231	1.48039	0.000666941	0.0152857
ENSG00000132109	TRIM21	0.0549673	0.593209	1.64948e-05	0.000396501	0.326267	0.0152273	0.0893011
ENSG00000122694	GLIPR2	0.0549673	0.338074	0.00169784	0.010073	0.331715	0.000342947	0.0103385
ENSG00000211974	IGHV2-70D	0.0551856	-0.208144	0.000426763	0.003647	2.0663	0.0153006	0.0895388
ENSG00000175548	ALG10B	0.0551856	-0.263179	0.0017143	0.0101505	-0.249665	0.00806583	0.0617575
ENSG00000229647	MYOSLID	0.0552341	0.407421	0.324471	0.466648	1.2861	6.795e-05	0.00475099
ENSG00000271806	ENSG00000271806	0.055248	1.03074	0.00171824	0.0101681	1.02741	0.00404443	0.0410504
ENSG00000163492	CCDC141	0.0553105	-0.591992	0.00172037	0.010175	-0.718469	0.00301295	0.0350314
ENSG00000205352	PRR13	0.0553418	0.547596	0.00172126	0.0101773	0.773486	0.000398458	0.0113276
ENSG00000183010	PYCR1	0.055373	0.912092	0.000246106	0.00244784	1.27159	0.0153321	0.0895861
ENSG00000181619	GPR135	0.055373	-0.299282	0.00172328	0.0101864	-0.659325	0.0056466	0.0503065
ENSG00000174405	LIG4	0.0554194	0.314231	1.01788e-06	7.15463e-05	0.237297	0.297149	0.5163
ENSG00000154920	EME1	0.0554194	0.347835	0.106593	0.21387	1.09631	6.83531e-05	0.00476309
ENSG00000148110	MFSD14B	0.0554669	0.287986	0.00152656	0.00931553	0.325543	0.0153589	0.0896664
ENSG00000154845	PPP4R1	0.0555295	0.484733	5.97351e-05	0.000897183	0.38779	0.0153978	0.0898428
ENSG00000108788	MLX	0.0555608	0.298379	4.90606e-05	0.000792904	0.262536	0.0154084	0.0898796
ENSG00000197961	ZNF121	0.0555921	-0.247951	0.00173613	0.0102379	-0.296065	0.00879876	0.0651285
ENSG00000148175	STOM	0.0556047	0.175478	0.0392385	0.103382	0.918692	6.87416e-05	0.00477408
ENSG00000226125	LINC01907	0.0556234	0.876349	0.000229584	0.00233503	1.06971	0.0154386	0.0900048
ENSG00000173638	SLC19A1	0.0557489	0.628128	0.000699224	0.00520429	0.516677	0.0154706	0.0900896
ENSG00000267365	KCNJ2-AS1	0.0557489	0.907151	0.00174219	0.0102634	1.26215	0.000498526	0.012978
ENSG00000148483	TMEM236	0.0558116	0.616813	0.000173322	0.00190491	0.733949	0.0154823	0.0901074
ENSG00000126453	BCL2L12	0.0559058	0.170316	0.00175496	0.0103241	0.205426	0.00790256	0.0609676
ENSG00000047365	ARAP2	0.0559372	-0.267347	0.00175575	0.0103259	-0.337931	0.00203603	0.0279985
ENSG00000066455	GOLGA5	0.0559752	0.221633	1.02517e-06	7.15463e-05	0.0595279	0.643758	0.791964
ENSG00000222041	CYTOR	0.0560001	0.834976	0.0016511	0.00984316	0.78118	0.0155323	0.0902459
ENSG00000143156	NME7	0.056063	-0.271184	0.000812707	0.00578697	-0.323471	0.0155448	0.0902679
ENSG00000123191	ATP7B	0.0560945	0.440211	0.000278943	0.00268516	0.494822	0.0155603	0.090316
ENSG00000175773	ZBTB44-DT	0.056126	-0.421363	0.00176581	0.0103676	-0.481664	0.00707245	0.056825
ENSG00000135838	NPL	0.0561574	0.707774	2.59303e-05	0.000521082	0.589205	0.0155691	0.0903333
ENSG00000172830	SSH3	0.0561605	0.321429	0.00271235	0.0142649	0.453443	7.00011e-05	0.00479331
ENSG00000056277	ZNF280C	0.0562835	-0.264394	0.0017757	0.0104095	-0.264627	0.00061321	0.0145138
ENSG00000171044	XKR6	0.056315	-0.277319	0.00177593	0.0104095	-0.450075	0.0111086	0.0745283
ENSG00000160856	FCRL3	0.0563781	-0.694484	6.91309e-06	0.000230938	-0.683939	0.0156694	0.0907372
ENSG00000204220	PFDN6	0.0564412	0.216734	0.00180624	0.0105753	0.13734	0.00252054	0.0315387
ENSG00000139146	SINHCAF	0.0564728	-0.224319	0.00180741	0.0105792	-0.2775	0.000874823	0.0178907
ENSG00000124783	SSR1	0.0565309	0.273049	1.09738e-06	7.56894e-05	0.136857	0.102187	0.279565
ENSG00000101639	CEP192	0.0565309	-0.135763	0.0108186	0.0399559	-0.17529	7.01849e-05	0.00479331
ENSG00000135108	FBXO21	0.0565359	-0.313936	0.00181707	0.0106298	-0.383518	0.0012544	0.0221031
ENSG00000249437	NAIP	0.0565675	0.531987	0.00181918	0.0106392	0.424715	0.0093897	0.0673545
ENSG00000204389	HSPA1A	0.0565991	0.871694	0.00181988	0.0106403	1.08704	0.00197193	0.0275378
ENSG00000060339	CCAR1	0.056694	-0.132069	0.00010177	0.00129766	-0.108478	0.0158377	0.0914554
ENSG00000152409	JMY	0.056694	-0.495045	0.00182435	0.0106575	-0.303212	0.0119165	0.0774788
ENSG00000062716	VMP1	0.0567573	0.565124	0.000262029	0.00256633	0.317813	0.0159149	0.0918433
ENSG00000231793	DOC2GP	0.0567889	-0.491848	0.00142481	0.0088704	-0.794974	0.0159228	0.0918433
ENSG00000085840	ORC1	0.0568206	0.434309	0.000116123	0.00142013	0.890447	0.0159274	0.0918433
ENSG00000055732	MCOLN3	0.056884	-0.535408	0.00183243	0.010686	-1.19044	0.0126157	0.0801396
ENSG00000166341	DCHS1	0.0569157	-0.269394	0.000528616	0.00424345	-0.700328	0.0159419	0.0918433
ENSG00000259719	LINC02284	0.0569157	0.426224	0.00183321	0.010686	0.293024	0.00412575	0.0416317
ENSG00000233896	PDYN-AS1	0.0569474	1.17121	0.00183331	0.010686	0.679671	0.012011	0.0778071
ENSG00000116701	NCF2	0.0569791	0.599954	0.000144477	0.0016703	0.403112	0.0159454	0.0918433
ENSG00000246705	H2AJ	0.0569791	0.293647	0.0018364	0.010701	0.359873	0.00263056	0.0324378
ENSG00000249662	LINC02218	0.0570108	1.34141	0.00183894	0.0107107	0.819808	0.0148282	0.0879564
ENSG00000105854	PON2	0.0570866	-0.323597	1.11441e-06	7.58867e-05	-0.113925	0.387996	0.60127
ENSG00000120008	WDR11	0.0570866	-0.181201	0.00799646	0.0318414	-0.189675	7.11837e-05	0.00481444
ENSG00000076685	NT5C2	0.057106	0.353758	2.12578e-05	0.000462179	0.27118	0.0160001	0.0920483
ENSG00000170037	CNTROB	0.0572718	0.0237369	0.916696	0.9431	0.181261	7.23769e-05	0.0048617
ENSG00000266202	ENSG00000266202	0.0573285	-0.488042	0.00185608	0.0107827	-0.632744	0.0126065	0.0801073
ENSG00000065717	TLE2	0.0573922	-0.471554	0.00155519	0.00944094	-0.780293	0.0161042	0.092426
ENSG00000105708	ZNF14	0.0574558	-0.622407	8.43662e-05	0.00113084	-0.485783	0.0161144	0.092426
ENSG00000198455	ZXDB	0.057457	-0.61581	1.11635e-06	7.58867e-05	-0.478572	0.0277402	0.128121
ENSG00000002726	AOC1	0.057457	1.29282	0.00847462	0.0332291	2.21059	7.23811e-05	0.0048617
ENSG00000080822	CLDND1	0.0575195	-0.282928	1.40166e-05	0.000355286	-0.29309	0.0161307	0.0924757
ENSG00000183891	TTC32	0.0575833	-0.163404	0.00187036	0.0108415	-0.16095	0.00402505	0.040955
ENSG00000230415	LINC01786	0.0576152	-0.444269	0.00187389	0.010859	-0.732821	0.00373317	0.0391001
ENSG00000141556	TBCD	0.0576422	-0.274925	1.13197e-06	7.6699e-05	-0.178323	0.0624409	0.209877
ENSG00000078618	NRDC	0.0576471	0.304986	0.000161676	0.00181211	0.228544	0.0162183	0.0928733
ENSG00000180353	HCLS1	0.0577428	0.271204	0.00188509	0.0109119	0.351202	0.00415423	0.0417859
ENSG00000062282	DGAT2	0.0578387	0.906248	0.00169957	0.0100804	0.959144	0.0163165	0.0932837
ENSG00000142173	COL6A2	0.0579026	-0.433865	0.00190056	0.0109851	-0.805565	0.00511177	0.0472659
ENSG00000168303	MPLKIP	0.0579666	0.196842	0.00190294	0.0109939	0.243268	0.000108545	0.00583036
ENSG00000092203	TOX4	0.0580125	0.244045	1.15333e-06	7.76439e-05	0.171855	0.140305	0.336121
ENSG00000155016	CYP2U1	0.0580125	-0.32924	0.00743685	0.0301191	-0.667461	7.33191e-05	0.00486462
ENSG00000206561	COLQ	0.0580626	-0.425253	0.000594382	0.00461632	-0.494117	0.0163663	0.0933576
ENSG00000168672	LRATD2	0.0581587	-0.630343	6.23045e-06	0.000214904	-0.645394	0.0163984	0.0934933
ENSG00000140259	MFAP1	0.0581977	0.41366	1.15766e-06	7.76859e-05	0.269241	0.159243	0.361645
ENSG00000171497	PPID	0.0581977	0.116537	0.0184902	0.0595931	0.119175	7.34003e-05	0.00486462
ENSG00000285589	ENSG00000285589	0.0583828	-0.364509	1.16878e-06	7.81816e-05	-0.337125	0.0591773	0.203749
ENSG00000260563	ENSG00000260563	0.0583828	0.196442	0.111084	0.220494	0.477498	7.36228e-05	0.00486462
ENSG00000286525	ENSG00000286525	0.0583832	0.751066	0.00192592	0.0110869	1.08823	0.00510593	0.0472659
ENSG00000140830	TXNL4B	0.0584153	0.264909	2.31646e-05	0.00048664	0.218401	0.0164616	0.0935933
ENSG00000189337	KAZN	0.0584153	0.866021	0.0019274	0.0110921	0.994843	0.00994442	0.0697652
ENSG00000197372	ZNF675	0.0584474	-0.30375	0.00192789	0.0110921	-0.375014	0.000261276	0.00910331
ENSG00000288033	ENSG00000288033	0.058568	-0.550565	1.17295e-06	7.82104e-05	-0.209673	0.444439	0.647937
ENSG00000124486	USP9X	0.058576	0.125987	0.00193766	0.0111361	0.07609	0.00765738	0.059735
ENSG00000245164	LINC00861	0.0586081	-0.475307	0.000816263	0.00580112	-0.933693	0.0164901	0.0935933
ENSG00000259429	UBE2Q2P2	0.0587369	-0.339726	0.00194653	0.0111713	-0.483283	0.0149373	0.0882758
ENSG00000225523	IGKV6D-21	0.0587531	1.18917	1.18063e-06	7.84723e-05	1.14344	0.410446	0.620373
ENSG00000103175	WFDC1	0.0587531	1.42708	0.00332253	0.016678	2.4041	7.40411e-05	0.00486462
ENSG00000211663	IGLV3-19	0.0587691	1.06956	0.00181432	0.0106167	2.03445	0.0165067	0.0936211
ENSG00000169299	PGM2	0.0588657	0.364776	0.00017202	0.00189504	0.52682	0.0165313	0.0936837
ENSG00000100219	XBP1	0.058898	0.413829	0.00091126	0.00627824	0.299149	0.01654	0.0937071
ENSG00000143228	NUF2	0.0589302	0.368577	0.00196032	0.0112256	0.970591	0.000746373	0.0164329
ENSG00000061936	SFSWAP	0.0589382	-0.182365	1.18912e-06	7.87867e-05	-0.147682	0.0479535	0.179819
ENSG00000205133	TRIQK	0.0589625	0.425985	0.00196116	0.0112256	0.515857	0.01349	0.0834149
ENSG00000186871	ERCC6L	0.0590593	0.714641	0.000312711	0.00290343	0.902333	0.0166061	0.0939531
ENSG00000140400	MAN2C1	0.0591233	-0.259383	1.19798e-06	7.91233e-05	-0.120139	0.461979	0.66048
ENSG00000104611	SH2D4A	0.0591239	0.931569	0.00196255	0.0112256	1.69796	0.00906198	0.066152
ENSG00000188243	COMMD6	0.0592209	-0.115355	0.000180058	0.00196042	-0.1873	0.0166486	0.0940459
ENSG00000175643	RMI2	0.0592532	0.455352	0.0019726	0.0112719	0.7309	0.0135814	0.0837416
ENSG00000103253	HAGHL	0.0593085	-0.350258	1.20301e-06	7.92054e-05	-0.113229	0.522832	0.707686
ENSG00000078687	TNRC6C	0.0594151	-0.309872	4.3511e-05	0.000728978	-0.373359	0.0167456	0.0944584
ENSG00000284691	ENSG00000284691	0.0594798	-0.412719	0.000304786	0.00286285	-0.546791	0.016783	0.0945969
ENSG00000187189	TSPYL4	0.0596095	-0.246776	0.000109799	0.00137366	-0.127511	0.0168068	0.094625
ENSG00000015285	WAS	0.0596744	0.297329	0.00199577	0.011364	0.251424	0.0107823	0.0732844
ENSG00000119541	VPS4B	0.0596786	0.245436	1.22662e-06	8.02555e-05	0.166289	0.273149	0.492816
ENSG00000145349	CAMK2D	0.0597719	-0.485232	6.02793e-06	0.000211703	-0.403484	0.0168534	0.094782
ENSG00000245937	LINC01184	0.0598043	-0.250228	0.00200596	0.0114096	-0.385634	0.00911186	0.066185
ENSG00000164180	TMEM161B	0.0598368	-0.238146	0.00200682	0.0114114	-0.244007	0.000850021	0.0176721
ENSG00000169239	CA5B	0.0598637	-0.256459	1.23221e-06	8.03698e-05	-0.2622	0.0415462	0.163627
ENSG00000259070	LINC00639	0.0599344	1.38965	0.00201226	0.0114307	0.884092	0.00709257	0.0568725
ENSG00000165480	SKA3	0.060032	0.617447	0.000353454	0.00317471	1.1723	0.0170324	0.0955653
ENSG00000146416	AIG1	0.0601623	0.320002	0.00202071	0.0114564	0.406361	0.00436097	0.0429866
ENSG00000107951	MTPAP	0.0602275	-0.238724	9.76207e-05	0.00125546	-0.223599	0.0170621	0.095572
ENSG00000185495	SEPTIN7P13	0.0602601	-0.281593	0.000581569	0.00455189	-0.27848	0.0170631	0.095572
ENSG00000214226	C17orf67	0.0602927	-0.270666	9.40312e-05	0.00122357	-0.526137	0.0170747	0.0956107
ENSG00000104814	MAP4K1	0.060358	-0.2953	5.58942e-06	0.000202467	-0.409087	0.0170939	0.0956665
ENSG00000154229	PRKCA	0.060358	-0.281273	0.00203624	0.0115281	-0.384357	0.012583	0.0800657
ENSG00000122432	SPATA1	0.0604233	0.430025	0.00143868	0.00893021	0.483163	0.0171465	0.0959093
ENSG00000204264	PSMB8	0.060456	0.163505	0.00203819	0.0115303	0.0772452	0.00382652	0.0397683
ENSG00000240891	PLCXD2	0.0605867	-0.431203	0.000501531	0.00409066	-0.529346	0.0171788	0.0959602
ENSG00000115419	GLS	0.0606039	-0.14615	0.00325157	0.0163885	-0.237365	7.87958e-05	0.00501772
ENSG00000215252	GOLGA8B	0.060789	-0.36578	1.28129e-06	8.22894e-05	-0.343251	0.0546157	0.194281
ENSG00000147133	TAF1	0.060789	-0.0720358	0.091234	0.190883	-0.168022	7.93056e-05	0.00502119
ENSG00000227811	INKA2-AS1	0.0608487	0.779939	0.00206354	0.011636	0.632358	0.00492811	0.0464657
ENSG00000139725	RHOF	0.0608814	-0.238133	0.00206437	0.0116375	-0.2974	0.00362901	0.0384962
ENSG00000226124	FTCDNL1	0.060947	-0.426474	2.68635e-05	0.000535149	-0.457907	0.0172829	0.0962562
ENSG00000033627	ATP6V0A1	0.060947	0.294416	0.00206903	0.0116575	0.425215	0.00249912	0.0314162
ENSG00000183087	GAS6	0.060974	0.756765	1.29184e-06	8.26893e-05	0.303307	0.0689496	0.22203
ENSG00000112149	CD83	0.0609798	-0.971385	0.000525155	0.00422884	-1.02249	0.0172979	0.0963133
ENSG00000285090	ENSG00000285090	0.0611111	0.441841	0.000898674	0.00621385	-0.995065	0.0173814	0.0966743
ENSG00000269904	MAP2K4P1	0.061159	-1.02019	1.2966e-06	8.26893e-05	-0.0820735	0.242923	0.461284
ENSG00000177575	CD163	0.061159	0.578501	0.00234252	0.0128028	1.38466	7.96208e-05	0.00502388
ENSG00000266970	SOCS3-DT	0.0612097	0.881787	0.00208616	0.0117259	1.27444	0.000192849	0.00780226
ENSG00000123080	CDKN2C	0.0613084	0.283181	0.00208978	0.0117397	0.776027	0.00013383	0.00651706
ENSG00000110429	FBXO3	0.0613413	-0.229336	0.00209037	0.0117399	-0.0756299	0.0100732	0.0702406
ENSG00000240230	COX19	0.061344	-0.258991	1.29936e-06	8.26893e-05	-0.189778	0.170957	0.375279
ENSG00000241058	NSUN6	0.061344	-0.210982	0.00341706	0.01703	-0.297397	8.05747e-05	0.00506709
ENSG00000115317	HTRA2	0.0614401	0.269528	0.0021059	0.0118176	0.124937	0.000532519	0.0133913
ENSG00000145982	FARS2	0.061473	-0.253087	0.00188401	0.0109086	-0.283505	0.0175649	0.0974068
ENSG00000197540	GZMM	0.061473	-0.424583	0.00210669	0.0118188	-0.765213	0.00522901	0.0480123
ENSG00000154016	GRAP	0.0615059	-0.279672	0.00211138	0.0118366	-0.47502	0.0119049	0.0774365
ENSG00000105875	WDR91	0.061529	-0.301509	1.31422e-06	8.33298e-05	-0.217606	0.0744445	0.231929
ENSG00000172005	MAL	0.0615719	-0.326439	0.00211157	0.0118366	-0.871637	0.0139509	0.0849259
ENSG00000065485	PDIA5	0.0616048	0.497942	0.0015143	0.00925961	0.532108	0.017648	0.0977191
ENSG00000131398	KCNC3	0.0616048	-0.284893	0.00211284	0.0118406	-0.825654	0.000618732	0.0145636
ENSG00000116209	TMEM59	0.0616378	0.14911	0.00135963	0.00855625	0.110395	0.0176487	0.0977191
ENSG00000073150	PANX2	0.0617368	0.893026	0.00213088	0.0119237	0.932775	0.00469355	0.0450128
ENSG00000095739	BAMBI	0.0617698	0.608884	0.00213095	0.0119237	0.759472	0.00156396	0.0244563
ENSG00000095321	CRAT	0.061899	0.143811	0.423549	0.5592	0.365977	8.15209e-05	0.0050691
ENSG00000117868	ESYT2	0.061902	-0.219964	2.38085e-05	0.000495013	-0.217943	0.0176979	0.0978037
ENSG00000100218	RSPH14	0.0619681	0.849892	0.00215097	0.0120155	0.907364	0.000789085	0.0169907
ENSG00000127191	TRAF2	0.0620343	-0.274461	0.000150561	0.00172069	-0.191889	0.0177231	0.0978385
ENSG00000157657	ZNF618	0.062084	-0.711912	1.33514e-06	8.33298e-05	-0.453754	0.121813	0.309557
ENSG00000183779	ZNF703	0.0621336	-0.587528	0.00215798	0.0120415	-1.41817	0.000816275	0.0172384
ENSG00000088038	CNOT3	0.0621668	0.222839	9.52401e-05	0.00123522	0.0788782	0.0177618	0.0979352
ENSG00000152207	CYSLTR2	0.0621999	-0.305128	0.000100436	0.00128378	-0.619052	0.0177642	0.0979352
ENSG00000158158	CNNM4	0.0621999	-0.16814	0.00215959	0.0120415	-0.349282	0.000132299	0.00651706
ENSG00000151577	DRD3	0.0622662	-1.15025	0.00216098	0.0120459	-0.87118	0.00817871	0.0622991
ENSG00000275120	ENSG00000275120	0.0622689	-0.257464	1.33553e-06	8.33298e-05	-0.17534	0.308947	0.527911
ENSG00000233608	TWIST2	0.0622689	0.549223	0.0162535	0.0542483	1.19263	8.20415e-05	0.0050691
ENSG00000138071	ACTR2	0.0624321	0.261633	7.97197e-05	0.00108962	0.302159	0.0179057	0.0984512
ENSG00000225032	ENSG00000225032	0.0625317	-0.481463	1.8603e-06	0.000102134	-0.522559	0.0179099	0.0984512
ENSG00000117724	CENPF	0.0625649	0.459223	0.00217992	0.0121224	1.08401	0.0102701	0.0710715
ENSG00000127585	FBXL16	0.0625982	-0.334758	0.000495541	0.00405766	-0.788314	0.0179534	0.0986629
ENSG00000113303	BTNL8	0.0626314	1.4392	0.00218495	0.012144	1.92445	0.000156385	0.00703923
ENSG00000046647	GEMIN8	0.0627645	-0.20143	0.00139537	0.00873433	-0.283173	0.0180331	0.0989694
ENSG00000235366	LINC01055	0.0627645	0.230908	0.002198	0.0122035	2.20245	0.00201852	0.0279009
ENSG00000246090	ENSG00000246090	0.0627978	-0.605055	4.80807e-05	0.000782844	-0.432189	0.0180421	0.0989926
ENSG00000006652	IFRD1	0.0627978	1.06753	0.00220048	0.0122141	1.39057	0.00450297	0.043897
ENSG00000110455	ACCS	0.0628311	-0.0244672	0.000488264	0.00401709	-0.416099	0.0180511	0.0990153
ENSG00000154764	WNT7A	0.0628644	-0.786406	0.00221193	0.0122711	-1.57393	0.00115484	0.0211135
ENSG00000231889	TRAF3IP2-AS1	0.0629644	-0.19369	0.000254632	0.00250999	-0.198126	0.0181024	0.099192
ENSG00000287200	ENSG00000287200	0.0629977	0.854568	0.000184278	0.00199701	0.445289	0.0181209	0.0992669
ENSG00000155115	GTF3C6	0.0630087	0.130671	0.0492894	0.122228	0.197327	8.32378e-05	0.00509671
ENSG00000226337	TMEM252-DT	0.0630645	1.16092	0.00113235	0.0073811	1.04894	0.0181361	0.0992859
ENSG00000254447	OR7E11P	0.0631646	-0.416831	8.1572e-05	0.00110634	-0.945427	0.0181576	0.0993365
ENSG00000163412	EIF4E3	0.0631936	0.808347	0.0144623	0.0497124	1.79344	8.41562e-05	0.00513775
ENSG00000233695	GAS6-AS1	0.0632314	-0.24687	0.00224838	0.0124371	-0.287121	0.00256713	0.0319479
ENSG00000140682	TGFB1I1	0.0632648	0.841768	0.00225066	0.0124464	0.520489	0.000616015	0.0145537
ENSG00000232855	ENSG00000232855	0.0632982	-0.591248	0.000262041	0.00256633	-0.689554	0.0182029	0.0994793
ENSG00000134884	ARGLU1	0.0633785	-0.122128	1.35662e-06	8.33298e-05	-0.178039	0.0339244	0.144805
ENSG00000272273	IER3-AS1	0.0633785	0.858108	0.0139506	0.0483031	-0.0156944	8.45296e-05	0.00514537
ENSG00000172340	SUCLG2	0.063499	-0.210557	0.00226411	0.0124953	-0.209959	0.00197173	0.0275378
ENSG00000121671	CRY2	0.0635325	-0.292826	0.00226433	0.0124953	-0.290818	0.00769582	0.0599368
ENSG00000174227	PIGG	0.0635634	-0.0930771	0.00804305	0.03194	-0.166537	8.55738e-05	0.00519012
ENSG00000066279	ASPM	0.063566	0.61991	6.05695e-05	0.000904525	1.13962	0.0183017	0.0997949
ENSG00000275131	PDE4DIPP2	0.063566	-0.198974	0.00226488	0.0124953	-0.434299	0.000695544	0.0156807
ENSG00000126464	PRR12	0.0635995	-0.18787	0.00227096	0.0125243	-0.208023	0.010383	0.0716288
ENSG00000145375	SPATA5	0.0636665	-0.437857	1.66411e-05	0.000398805	-0.309614	0.01833	0.0998836
ENSG00000233975	LINC02574	0.0637483	1.39261	1.36796e-06	8.36723e-05	0.436149	0.554429	0.730186
ENSG00000128309	MPST	0.0637483	0.14992	0.247144	0.388006	0.342865	8.57663e-05	0.00519012
ENSG00000131375	CAPN7	0.0637671	-0.153224	0.00227798	0.0125459	-0.197499	0.0145357	0.0868655
ENSG00000268240	ENSG00000268240	0.0638007	1.23497	0.00227824	0.0125459	0.231739	0.000209243	0.00811943
ENSG00000282122	IGHV7-4-1	0.0638678	1.33722	7.15797e-05	0.00101811	1.93843	0.018409	0.100156
ENSG00000287780	ENSG00000287780	0.0638678	-0.579289	0.00228189	0.0125594	-0.50843	0.0148849	0.0880532
ENSG00000161036	LRWD1	0.0639332	0.620607	1.37253e-06	8.36723e-05	0.193328	0.0710727	0.225779
ENSG00000139977	NAA30	0.063935	-0.271805	0.00160289	0.00963806	-0.128645	0.0184662	0.100414
ENSG00000146909	NOM1	0.063935	-0.191143	0.00228411	0.012565	-0.244093	0.0135263	0.0835142
ENSG00000111913	RIPOR2	0.0639686	0.51535	0.000128729	0.00153397	0.320611	0.0184788	0.100456
ENSG00000117281	CD160	0.0639686	-0.581229	0.00228669	0.0125759	-0.999409	0.00197013	0.0275378
ENSG00000101654	RNMT	0.0640022	-0.323967	0.00229276	0.0126038	-0.3023	0.01803	0.0989694
ENSG00000256249	ENSG00000256249	0.0640695	1.22869	0.000697172	0.00519455	-0.138646	0.0184992	0.100488
ENSG00000215788	TNFRSF25	0.0641031	-0.481106	3.96178e-05	0.000686086	-0.734832	0.018504	0.100488
ENSG00000054118	THRAP3	0.0641181	0.19067	1.37886e-06	8.36723e-05	0.100294	0.61904	0.776135
ENSG00000178425	NT5DC1	0.0642377	-0.18162	0.000617467	0.00473897	-0.252477	0.0186007	0.100907
ENSG00000166451	CENPN	0.0642714	0.234727	0.000165253	0.0018394	0.318938	0.0186352	0.101039
ENSG00000149527	PLCH2	0.064303	-0.493968	1.38087e-06	8.36723e-05	-0.577261	0.0212047	0.109358
ENSG00000149357	LAMTOR1	0.064303	0.219331	0.004308	0.0202673	0.28273	8.67046e-05	0.00520127
ENSG00000136153	LMO7	0.0643051	-0.490191	5.26535e-05	0.000824537	-0.532392	0.0186436	0.101039
ENSG00000282572	ENSG00000282572	0.0644062	0.758519	0.00233386	0.0127917	0.838462	0.0101005	0.0702652
ENSG00000078902	TOLLIP	0.0644737	0.268977	0.00149133	0.00916037	0.342372	0.0186677	0.10106
ENSG00000128311	TST	0.0644878	0.40824	0.00436276	0.0204326	0.351585	8.83519e-05	0.00528477
ENSG00000168763	CNNM3	0.0645074	-0.222972	0.00233651	0.0127941	-0.358191	0.00016745	0.00726529
ENSG00000175414	ARL10	0.0646425	-0.256948	0.00234098	0.0128028	-0.518376	0.00931627	0.0670722
ENSG00000225648	SBDSP1	0.0646727	-0.675536	1.38735e-06	8.37085e-05	-0.544009	0.0432963	0.168229
ENSG00000286633	ENSG00000286633	0.0646727	NA	NA	NA	1.72447	8.87514e-05	0.00529337
ENSG00000128340	RAC2	0.0646763	0.317728	0.00042714	0.00364753	0.361782	0.0187416	0.101326
ENSG00000085978	ATG16L1	0.0648575	-0.324705	1.4014e-06	8.43134e-05	-0.206681	0.106967	0.28732
ENSG00000059377	TBXAS1	0.0648792	0.430047	0.00085779	0.0060166	0.376962	0.0188682	0.101851
ENSG00000117115	PADI2	0.064913	0.757835	0.00235716	0.0128688	1.21101	0.000434055	0.0118581
ENSG00000178498	DTX3	0.0649469	-0.406995	2.06686e-05	0.000454919	-0.478787	0.0188925	0.1019
ENSG00000238105	GOLGA2P5	0.0650146	-0.351066	0.000209932	0.00219548	-0.414605	0.0188971	0.1019
ENSG00000123473	STIL	0.0651163	0.334001	0.000261242	0.00256428	0.751183	0.0189336	0.102018
ENSG00000160218	TRAPPC10	0.0651502	-0.223347	0.00237693	0.0129531	-0.18839	0.0050407	0.0469937
ENSG00000008516	MMP25	0.0652181	1.10436	0.00238234	0.0129758	1.70857	0.000568922	0.0139342
ENSG00000230927	TMBIM7P	0.0652859	-0.609733	0.00238799	0.0129998	-0.85512	0.00459776	0.0445067
ENSG00000088053	GP6	0.0653199	0.74121	0.00239119	0.0130139	0.567249	0.00337463	0.0372487
ENSG00000112308	C6orf62	0.0653539	0.186523	5.10912e-05	0.000811458	0.127563	0.0190363	0.102385
ENSG00000169692	AGPAT2	0.0655238	0.295663	0.00241737	0.0131359	0.465951	0.000136907	0.00662018
ENSG00000037280	FLT4	0.0655918	-0.50749	0.00171928	0.0101714	-0.868867	0.0191158	0.102601
ENSG00000163751	CPA3	0.0656259	-0.141044	0.000607858	0.00468411	-1.18024	0.0191162	0.102601
ENSG00000182885	ADGRG3	0.0656599	0.993505	0.00242114	0.0131427	1.75729	0.000278395	0.00944096
ENSG00000140750	ARHGAP17	0.0657816	-0.23899	0.00476882	0.0217907	-0.281915	9.13813e-05	0.00534528
ENSG00000256235	SMIM3	0.0657962	0.399173	0.0024286	0.0131695	0.572602	0.000914435	0.0182918
ENSG00000176771	NCKAP5	0.0658303	-0.893172	7.03635e-05	0.00100724	-0.669569	0.0191984	0.102856
ENSG00000287935	ENSG00000287935	0.0658985	0.674604	0.00243679	0.0131974	1.23181	0.00757526	0.0593599
ENSG00000148291	SURF2	0.0660008	-0.235498	5.63634e-05	0.000866252	-0.291129	0.0192363	0.102952
ENSG00000099910	KLHL22	0.0661374	-0.211696	0.00104257	0.00693402	-0.164065	0.0192743	0.103049
ENSG00000051620	HEBP2	0.0661374	0.301166	0.00245248	0.0132632	0.225897	0.00362125	0.038472
ENSG00000051825	MPHOSPH9	0.0662742	-0.306506	1.43907e-05	0.000360405	-0.17058	0.0193363	0.103263
ENSG00000083812	ZNF324	0.0663084	-0.232174	0.00245948	0.0132854	-0.196434	0.0144573	0.0867001
ENSG00000160360	GPSM1	0.0663359	-0.452814	1.51724e-06	8.91358e-05	-0.301634	0.201655	0.413336
ENSG00000137760	ALKBH8	0.0663359	-0.241454	0.00961253	0.0365657	-0.323544	9.24174e-05	0.00536728
ENSG00000134851	TMEM165	0.0663426	0.24519	0.00101522	0.00681492	0.30234	0.0193548	0.103319
ENSG00000103061	SLC7A6OS	0.0663769	-0.126804	0.00246185	0.0132913	-0.127119	0.0154622	0.0900734
ENSG00000162062	TEDC2	0.0664111	0.663078	0.000451418	0.00379877	1.12293	0.0194107	0.103561
ENSG00000137414	FAM8A1	0.0664453	0.48125	0.000409662	0.00354719	0.322672	0.0194152	0.103561
ENSG00000129566	TEP1	0.0665207	-0.0971452	0.222154	0.360505	-0.21021	9.2584e-05	0.00536728
ENSG00000132780	NASP	0.066651	0.124483	0.00247674	0.0133442	0.0172095	0.0155882	0.0903677
ENSG00000167995	BEST1	0.0666853	0.793602	0.000533241	0.0042694	0.725198	0.0194568	0.103596
ENSG00000152601	MBNL1	0.0666853	-0.0698645	0.00247789	0.0133469	-0.23947	0.00037826	0.0109206
ENSG00000196284	SUPT3H	0.0667054	-0.532544	1.54038e-06	9.00866e-05	-0.401561	0.066811	0.218129
ENSG00000065613	SLK	0.0667539	0.250335	5.7104e-05	0.000873328	0.299162	0.0194819	0.103653
ENSG00000011258	MBTD1	0.0667883	-0.110425	0.000173203	0.00190459	-0.0985601	0.0194825	0.103653
ENSG00000143797	MBOAT2	0.0668902	0.6328	0.0121295	0.0435303	1.29469	9.48441e-05	0.00546767
ENSG00000013810	TACC3	0.0668913	0.185559	0.00249308	0.013408	0.253491	0.000619137	0.0145636
ENSG00000287317	ENSG00000287317	0.0669601	1.53411	0.0024972	0.0134201	0.0560606	0.00799264	0.0614243
ENSG00000240291	ENSG00000240291	0.0670633	-0.265221	8.17986e-05	0.00110777	-0.256681	0.019652	0.104331
ENSG00000185245	GP1BA	0.0670633	0.786914	0.00250189	0.0134382	0.655549	0.000241051	0.00878309
ENSG00000114923	SLC4A3	0.0670749	-0.727865	1.57513e-06	9.1607e-05	-1.05562	0.115379	0.299873
ENSG00000198198	SZT2	0.0670749	-0.0631128	0.434425	0.568701	-0.111476	9.5235e-05	0.00547495
ENSG00000113319	RASGRF2	0.0671665	-0.501636	5.57511e-05	0.000859041	-0.828552	0.0197233	0.104633
ENSG00000132589	FLOT2	0.0671665	0.409226	0.00250596	0.0134497	0.605372	0.000264988	0.00916667
ENSG00000145365	TIFA	0.0672596	0.555463	1.59995e-06	9.23786e-05	0.316493	0.0912977	0.261089
ENSG00000270164	LINC01480	0.0672596	0.565321	0.00966876	0.0367328	0.574179	9.59804e-05	0.00550252
ENSG00000184508	HDDC3	0.0672699	0.186989	0.00251057	0.0134641	0.125892	0.00742497	0.0585622
ENSG00000140374	ETFA	0.0673388	0.172388	0.00251415	0.0134739	0.150008	0.00216285	0.0289724
ENSG00000178338	ZNF354B	0.0674078	-0.222108	0.00234253	0.0128028	-0.411636	0.0197828	0.104764
ENSG00000157152	SYN2	0.0674078	1.14111	0.00251498	0.0134739	1.81478	0.000791412	0.0169907
ENSG00000270231	NBPF8	0.0674768	-0.193519	0.00201746	0.0114501	-0.339346	0.0197926	0.104764
ENSG00000172586	CHCHD1	0.0675459	0.248783	0.0025248	0.0135127	0.238944	0.0106031	0.0724835
ENSG00000163171	CDC42EP3	0.0675804	0.401706	0.00152717	0.00931656	0.302668	0.0198316	0.104868
ENSG00000122862	SRGN	0.0675804	0.350015	0.0025277	0.01352	0.462774	0.00138899	0.0230526
ENSG00000198753	PLXNB3	0.0676149	0.931087	0.00252795	0.01352	0.388441	0.0164364	0.0935847
ENSG00000163932	PRKCD	0.0676495	0.445497	0.000400443	0.00348176	0.380459	0.0198382	0.104869
ENSG00000079385	CEACAM1	0.0676841	0.755287	0.00252955	0.0135243	1.69914	0.000105299	0.00581138
ENSG00000185420	SMYD3	0.0677186	-0.328325	0.00253111	0.0135292	-0.343948	0.00969272	0.0686518
ENSG00000174628	IQCK	0.0678138	-0.524906	1.60952e-06	9.25786e-05	-0.465093	0.046246	0.175198
ENSG00000122376	SHLD2	0.0679609	-0.164592	0.00254973	0.0136044	-0.128656	0.00972996	0.0688213
ENSG00000172893	DHCR7	0.0679955	0.245339	0.00255563	0.0136324	0.713824	0.000225323	0.00852519
ENSG00000283294	ENSG00000283294	0.0680302	-0.516049	0.00255674	0.0136349	-0.715863	0.000149287	0.0068204
ENSG00000108395	TRIM37	0.0683077	-0.168554	0.000775557	0.0056104	-0.205621	0.0201444	0.105976
ENSG00000068366	ACSL4	0.0683678	0.457976	1.65212e-06	9.42521e-05	0.294855	0.15233	0.352131
ENSG00000240137	ERICH6-AS1	0.0684119	-0.373307	2.33211e-05	0.000487682	-0.312324	0.0201895	0.106132
ENSG00000131471	AOC3	0.0684119	0.724441	0.00257787	0.013707	0.874512	0.00389623	0.0400732
ENSG00000138111	MFSD13A	0.0684467	0.221261	0.00257812	0.013707	0.4731	0.000128782	0.00639155
ENSG00000137310	TCF19	0.0684815	0.327214	0.00258412	0.0137346	0.39301	0.00658326	0.0544988
ENSG00000133101	CCNA1	0.0685525	0.229475	0.647977	0.746078	1.2166	0.000100809	0.00566124
ENSG00000254815	LMNTD2-AS1	0.0686206	-0.522479	0.00012319	0.00148383	-0.651354	0.0202279	0.106172
ENSG00000140563	MCTP2	0.0686902	0.593484	2.09807e-05	0.000458812	0.5927	0.0202468	0.106218
ENSG00000125753	VASP	0.0687599	0.490929	0.00260929	0.0138411	0.449643	0.010573	0.0723999
ENSG00000143126	CELSR2	0.0689218	-0.47898	1.72551e-06	9.7438e-05	-0.307986	0.107931	0.288492
ENSG00000130312	MRPL34	0.0689218	0.0188328	0.867615	0.907219	0.169801	0.000101781	0.00569311
ENSG00000115607	IL18RAP	0.0689691	0.749025	0.00263259	0.0139435	0.941613	0.000982165	0.0191564
ENSG00000285848	ENSG00000285848	0.0690389	1.3356	0.00263533	0.0139509	2.09844	0.00633135	0.0534831
ENSG00000131467	PSME3	0.0690738	0.160682	0.000153601	0.0017474	0.197154	0.020415	0.106802
ENSG00000134294	SLC38A2	0.0691064	0.220324	1.72658e-06	9.7438e-05	0.12611	0.436508	0.641735
ENSG00000140022	STON2	0.0691088	0.728799	1.09835e-05	0.000310882	0.281812	0.0204375	0.106893
ENSG00000148498	PARD3	0.0691088	0.684102	0.00264011	0.0139675	0.414096	0.00325334	0.0365731
ENSG00000269981	ENSG00000269981	0.0691786	0.620255	0.00264343	0.0139797	0.893009	0.000926069	0.0184288
ENSG00000143226	FCGR2A	0.0692136	0.94328	1.91499e-05	0.00043205	0.629851	0.0204551	0.106904
ENSG00000107738	VSIR	0.0692136	0.410149	0.00264526	0.0139858	0.397365	0.00656785	0.054454
ENSG00000182541	LIMK2	0.0693535	0.7762	0.00203252	0.0115138	0.823862	0.0205788	0.107442
ENSG00000127989	MTERF1	0.0694585	-0.189761	0.00206557	0.0116411	-0.158492	0.0206197	0.107554
ENSG00000185565	LSAMP	0.0694585	0.373074	0.00266993	0.0140914	-0.0674322	0.0168137	0.094625
ENSG00000137764	MAP2K5	0.0694757	-0.274223	1.76032e-06	9.86484e-05	-0.151916	0.0633397	0.211534
ENSG00000137747	TMPRSS13	0.0694757	-0.287526	0.00733065	0.0298147	-0.422588	0.000104848	0.00581138
ENSG00000166669	ATF7IP2	0.0694935	-0.33823	5.67918e-05	0.000871099	-0.380877	0.0206212	0.107554
ENSG00000136891	TEX10	0.0695636	-0.148798	0.0026774	0.0141201	-0.249724	0.0173583	0.0965717
ENSG00000123119	NECAB1	0.0695987	1.47799	0.00268214	0.0141415	3.55553	0.000576506	0.0140204
ENSG00000144893	MED12L	0.0696603	0.298209	0.0269149	0.078539	0.75823	0.000105124	0.00581138
ENSG00000196177	ACADSB	0.069774	-0.169704	0.00269233	0.0141774	-0.345119	0.000231526	0.0086041
ENSG00000167595	PROSER3	0.0698091	-0.208622	2.97755e-05	0.000569845	-0.148967	0.0207587	0.108027
ENSG00000012061	ERCC1	0.0698442	-0.135275	0.000140103	0.00163326	-0.185214	0.0207708	0.108062
ENSG00000164054	SHISA5	0.0698794	0.485967	9.0559e-06	0.00027639	0.206509	0.0207827	0.108075
ENSG00000138443	ABI2	0.0699145	-0.258794	9.14563e-06	0.000277744	-0.409517	0.0207836	0.108075
ENSG00000114999	TTL	0.0699145	-0.0863176	0.00270869	0.0142492	-0.0814973	0.0128024	0.0808044
ENSG00000224541	ENSG00000224541	0.0700295	0.450766	0.328894	0.47126	0.755646	0.000106323	0.00583036
ENSG00000116473	RAP1A	0.0700903	0.186446	0.000381398	0.00335237	0.175716	0.0208627	0.108332
ENSG00000175166	PSMD2	0.0701606	0.120714	0.00274474	0.0144135	0.171315	0.009723	0.0687956
ENSG00000178966	RMI1	0.0703015	0.543211	2.68543e-06	0.000127784	0.531919	0.0209078	0.108399
ENSG00000266338	NBPF15	0.070372	-0.176624	0.00276377	0.0144916	-0.492995	0.0078758	0.0608595
ENSG00000165338	HECTD2	0.0703986	-0.224549	0.196439	0.331386	-0.35272	0.000106636	0.00583036
ENSG00000051180	RAD51	0.0704072	0.465049	0.00276771	0.0145086	1.06046	0.0066836	0.0549483
ENSG00000160991	ORAI2	0.070513	0.424902	0.00092562	0.00635192	0.629315	0.0209798	0.108611
ENSG00000022277	RTF2	0.070513	0.296842	0.00277544	0.0145383	0.312788	0.00228306	0.0296798
ENSG00000171136	RLN3	0.0705832	0.654237	0.0639845	0.147262	2.37246	0.000107302	0.00583036
ENSG00000168528	SERINC2	0.0706542	0.508833	0.00279046	0.0146023	1.07387	0.000202908	0.00804481
ENSG00000177595	PIDD1	0.0707677	-0.314191	1.85678e-06	0.000102134	-0.0992736	0.49398	0.685611
ENSG00000196976	LAGE3	0.0707677	0.0170665	0.162208	0.289371	0.0567973	0.000107408	0.00583036
ENSG00000259972	ENSG00000259972	0.0707956	-0.218719	7.96082e-05	0.00108962	-0.236417	0.0210623	0.108825
ENSG00000238160	LINC02863	0.0708309	1.05429	0.000298657	0.00282174	1.0232	0.0210646	0.108825
ENSG00000103150	MLYCD	0.0709017	-0.178206	0.00281489	0.0147041	-0.133532	0.0147883	0.0878472
ENSG00000211949	IGHV3-23	0.0709371	0.926458	3.53797e-05	0.0006389	1.58728	0.0210933	0.108879
ENSG00000227045	ENSG00000227045	0.0709523	0.408555	0.579348	0.692024	0.181188	0.000107599	0.00583036
ENSG00000211895	IGHA1	0.0709725	0.665079	3.02901e-05	0.00057758	1.57726	0.0210961	0.108879
ENSG00000211734	TRBV5-1	0.0711141	-0.265702	0.00283194	0.0147714	-1.06995	0.000319332	0.010029
ENSG00000287576	ENSG00000287576	0.0711496	0.403809	0.0028332	0.0147743	0.619022	0.00825173	0.0625218
ENSG00000103044	HAS3	0.071185	-0.616076	0.000204759	0.00215213	-0.431792	0.0212707	0.109592
ENSG00000198829	SUCNR1	0.071185	0.645165	0.0028355	0.0147826	1.36189	0.000463073	0.0123343
ENSG00000198719	DLL1	0.0712205	-0.719151	0.00283655	0.0147844	-0.642461	0.0113216	0.0752686
ENSG00000049323	LTBP1	0.0713269	0.725237	0.00284708	0.0148282	0.532675	0.00858295	0.0639888
ENSG00000101310	SEC23B	0.0713624	0.236519	3.01385e-05	0.00057574	0.29279	0.0213431	0.109847
ENSG00000226084	ENSG00000226084	0.0713624	-0.352844	0.00284831	0.0148309	-0.594202	0.0172543	0.0961741
ENSG00000159267	HLCS	0.0713979	-0.352063	5.45932e-05	0.000846616	-0.197187	0.0213474	0.109847
ENSG00000196872	CRACDL	0.0713979	0.571864	0.00284956	0.0148337	1.0926	0.000697056	0.0156807
ENSG00000257052	ENSG00000257052	0.0714689	1.33828	0.00258593	0.0137346	-0.279835	0.0213707	0.109913
ENSG00000146918	NCAPG2	0.0714689	0.150877	0.0028574	0.0148671	0.496426	0.0184944	0.100488
ENSG00000147697	GSDMC	0.0715044	0.811736	0.00286059	0.01488	0.167963	0.0019765	0.0275549
ENSG00000203760	CENPW	0.0715399	0.369133	0.00286146	0.0148809	0.60287	0.00632757	0.053473
ENSG00000122966	CIT	0.071611	0.310467	0.00286712	0.014901	1.08928	0.00182282	0.0264924
ENSG00000143363	PRUNE1	0.0716904	0.369446	1.91639e-06	0.000104217	0.20029	0.0811453	0.243533
ENSG00000108021	TASOR2	0.0716904	-0.238868	0.00684865	0.0283492	-0.313837	0.000108837	0.00583036
ENSG00000236609	ZNF853	0.0717533	-0.630044	2.43223e-06	0.000120352	-0.578186	0.0214501	0.110102
ENSG00000092978	GPATCH2	0.0717889	-0.156477	0.00287566	0.0149288	-0.303889	0.000618006	0.0145636
ENSG00000285777	ENSG00000285777	0.0718602	0.54823	0.00288123	0.0149503	0.624191	0.0075178	0.0590244
ENSG00000106992	AK1	0.0718749	-0.587047	1.93846e-06	0.000105144	-0.397372	0.203384	0.415411
ENSG00000198821	CD247	0.0718958	-0.509215	5.90099e-05	0.000889505	-0.694456	0.0215107	0.110285
ENSG00000171148	TADA3	0.0719314	0.154779	0.00288272	0.0149504	0.1878	0.0172202	0.0960537
ENSG00000255031	ENSG00000255031	0.072074	0.314937	0.00288634	0.0149545	0.200251	0.0127029	0.0804964
ENSG00000152944	MED21	0.0721097	-0.274531	0.000211384	0.00220296	-0.19107	0.0215705	0.110424
ENSG00000119723	COQ6	0.0721097	-0.2214	0.00289504	0.0149959	-0.212683	0.0175069	0.0971894
ENSG00000116016	EPAS1	0.0721454	0.460665	0.00155523	0.00944094	0.478277	0.0215741	0.110424
ENSG00000135362	PRR5L	0.0721454	-0.317218	0.00289839	0.0150095	-0.818743	0.00430798	0.0427238
ENSG00000251432	LINC02615	0.0722168	-0.522057	0.000797368	0.00571142	-0.409438	0.021584	0.110433
ENSG00000135272	MDFIC	0.0722168	-0.207873	0.00290445	0.0150335	-0.405051	0.013912	0.084839
ENSG00000103723	AP3B2	0.0722439	0.944414	0.00473917	0.0216836	2.5805	0.000109741	0.00585363
ENSG00000100385	IL2RB	0.0722525	-0.430408	0.0029131	0.0150746	-0.874207	0.000454044	0.0121982
ENSG00000165304	MELK	0.0722882	0.431385	0.00034658	0.00312504	0.914901	0.0216019	0.110444
ENSG00000058600	POLR3E	0.0723239	-0.415286	0.00233977	0.0128028	-0.30825	0.021602	0.110444
ENSG00000232442	MHENCR	0.0724284	-0.344048	1.97344e-06	0.000106216	0.0416071	0.974673	0.986301
ENSG00000280279	LINC02887	0.0724284	0.272397	0.598136	0.706446	1.49782	0.000110056	0.00585534
ENSG00000121864	ZNF639	0.0724312	-0.269772	0.0029197	0.0150867	-0.322644	0.0198156	0.104832
ENSG00000285737	LINC02680	0.0725027	0.611647	0.00215961	0.0120415	0.606893	0.0216677	0.110643
ENSG00000132394	EEFSEC	0.0725385	-0.216149	0.000143659	0.00166545	-0.128253	0.0216903	0.110705
ENSG00000160796	NBEAL2	0.0725743	0.314686	0.00293224	0.0151399	0.335587	0.0189145	0.101968
ENSG00000196465	MYL6B	0.0726128	0.32294	0.00345783	0.0171678	0.606351	0.000110543	0.00585756
ENSG00000177707	NECTIN3	0.0726459	-0.544333	0.00293598	0.0151518	-0.938075	0.00161876	0.0248346
ENSG00000114268	PFKFB4	0.0726817	0.616748	0.000879553	0.00611801	0.566647	0.0217129	0.110737
ENSG00000114735	HEMK1	0.0727175	-0.241557	0.000805939	0.00575313	-0.456228	0.0217189	0.11074
ENSG00000198189	HSD17B11	0.0727892	0.365241	0.00294253	0.0151706	0.294623	0.0215123	0.110285
ENSG00000128191	DGCR8	0.0727973	-0.208323	2.02136e-06	0.000108023	-0.167656	0.0696876	0.223363
ENSG00000101306	MYLK2	0.0727973	0.749467	0.105106	0.211638	1.48468	0.000110664	0.00585756
ENSG00000132182	NUP210	0.0728251	-0.176865	0.00294531	0.0151812	-0.316248	0.000687398	0.0155666
ENSG00000120616	EPC1	0.0728609	-0.193102	0.00127169	0.00811504	-0.219912	0.0217985	0.111037
ENSG00000183091	NEB	0.0729327	-0.343797	0.00295929	0.015242	-0.471309	0.00913237	0.066185
ENSG00000145050	MANF	0.0729686	0.431868	0.000312515	0.00290343	0.323085	0.0218149	0.111038
ENSG00000197451	HNRNPAB	0.0729686	0.212761	0.00297178	0.0153012	0.283609	0.000320796	0.010029
ENSG00000125995	ROMO1	0.0729818	0.149668	0.136509	0.255679	0.295784	0.000111318	0.00587711
ENSG00000180096	SEPTIN1	0.0730045	-0.240276	0.00041027	0.00354951	-0.451746	0.0218287	0.111081
ENSG00000166405	RIC3	0.0731122	-0.461855	0.000519036	0.00419253	-0.479338	0.0218804	0.111262
ENSG00000140350	ANP32A	0.0731481	0.252853	0.00298188	0.0153329	0.299987	0.0061727	0.0528111
ENSG00000234771	SLC25A25-AS1	0.0731662	-0.306788	2.03229e-06	0.00010827	-0.237501	0.146104	0.344341
ENSG00000114209	PDCD10	0.0733279	0.266244	0.00120074	0.00775205	0.229909	0.0219204	0.111301
ENSG00000224805	LINC00853	0.0733506	0.367351	0.622549	0.72566	0.7306	0.000113134	0.00593582
ENSG00000075539	FRYL	0.0735079	-0.130489	0.00300186	0.0154006	-0.165558	0.00089059	0.0180844
ENSG00000085998	POMGNT1	0.0735351	-0.285905	2.05443e-06	0.000108694	-0.251633	0.0624238	0.209877
ENSG00000134444	RELCH	0.0735351	-0.133435	0.00469168	0.0215369	-0.2211	0.00011329	0.00593582
ENSG00000157216	SSBP3	0.0736161	-0.233818	0.000772805	0.00560063	-0.510396	0.0220606	0.11178
ENSG00000118454	ANKRD13C	0.0736882	-0.201911	0.00301923	0.0154708	-0.203277	0.00322477	0.0363673
ENSG00000205771	CATSPER2P1	0.0737195	-0.569426	2.05583e-06	0.000108694	-0.220727	0.239953	0.457997
ENSG00000253210	ENSG00000253210	0.0737242	0.458722	0.00302105	0.0154763	0.455964	0.0125312	0.0800657
ENSG00000146856	AGBL3	0.0739039	-0.387829	2.07258e-06	0.000109304	-0.306056	0.294271	0.513672
ENSG00000214796	TUBA5P	0.0739039	0.792049	0.127216	0.242866	2.22521	0.000115117	0.00598885
ENSG00000259319	ENSG00000259319	0.073977	0.295063	0.00304434	0.0155618	0.636293	0.0110642	0.0743699
ENSG00000064932	SBNO2	0.0740131	0.36522	0.00304465	0.0155618	0.363114	0.0139699	0.0849604
ENSG00000181938	GINS3	0.0740493	0.373427	0.000343805	0.00310853	0.620854	0.0221556	0.111946
ENSG00000064201	TSPAN32	0.0740883	-0.274219	2.089e-06	0.000109893	-0.327809	0.070327	0.22437
ENSG00000286231	ENSG00000286231	0.0740883	0.442582	0.00669302	0.027898	0.972715	0.0001154	0.00598885
ENSG00000167085	PHB	0.0741216	0.152884	0.00304623	0.0155634	0.125342	0.000179218	0.00753881
ENSG00000169221	TBC1D10B	0.074194	0.173988	0.00305396	0.0155953	0.241784	0.016038	0.092175
ENSG00000228804	ENSG00000228804	0.0742302	1.08547	0.00306132	0.0156291	1.40983	0.00507516	0.0471646
ENSG00000135469	COQ10A	0.0742664	-0.250567	0.00306862	0.0156625	-0.457755	0.0150784	0.0887296
ENSG00000156232	WHAMM	0.0743388	-0.482151	2.58838e-05	0.000521082	-0.358648	0.0222545	0.112177
ENSG00000141526	SLC16A3	0.0743751	0.467856	0.00307838	0.0157009	0.575301	0.00141804	0.0231814
ENSG00000204455	TRIM51BP	0.0744113	-0.595701	0.00308125	0.0157117	-1.7196	0.000858068	0.0177138
ENSG00000126368	NR1D1	0.0744476	-0.608697	3.6823e-05	0.000655281	-0.667923	0.0222798	0.112255
ENSG00000167074	TEF	0.0744571	-0.2503	0.155705	0.281108	-0.605003	0.000115749	0.00598885
ENSG00000185246	PRPF39	0.0746289	-0.18517	0.000690213	0.00516291	-0.241403	0.0223035	0.112255
ENSG00000258289	CHURC1	0.0746414	0.235418	2.13283e-06	0.000111359	0.0649795	0.51509	0.701689
ENSG00000166803	PCLAF	0.0746414	0.250726	0.07114	0.158977	0.454822	0.000118494	0.00611561
ENSG00000197183	NOL4L	0.0746652	-0.328646	0.000137113	0.00160488	-0.444245	0.0223299	0.112361
ENSG00000011523	CEP68	0.0747016	-0.304473	0.000162801	0.00182092	-0.323753	0.0223496	0.112433
ENSG00000140931	CMTM3	0.0747379	-0.0371746	0.00311644	0.0158563	-0.140288	0.0155061	0.0901698
ENSG00000151413	NUBPL	0.0748105	-0.344098	1.42247e-05	0.0003571	-0.254551	0.0224215	0.112712
ENSG00000161217	PCYT1A	0.0748469	0.270688	7.29951e-05	0.00103194	0.456474	0.0224354	0.112733
ENSG00000211970	IGHV4-61	0.0749924	0.919337	0.00126917	0.00810633	1.32434	0.0224902	0.112893
ENSG00000072682	P4HA2	0.0750652	0.552896	0.00314304	0.0159568	0.678428	0.000520623	0.0131883
ENSG00000179978	NAIPP2	0.0751016	0.482728	0.00253758	0.0135569	0.460348	0.0225689	0.113211
ENSG00000108963	DPH1	0.075138	-0.415325	1.99562e-05	0.000444493	-0.368721	0.022572	0.113211
ENSG00000197776	KLHDC1	0.0752837	-0.299467	1.36787e-05	0.000350539	-0.461094	0.0226049	0.113261
ENSG00000143476	DTL	0.0753202	0.56055	5.45634e-05	0.000846616	0.974736	0.0226074	0.113261
ENSG00000162702	ZNF281	0.0753931	0.436419	4.32764e-05	0.000726607	0.40801	0.022621	0.113275
ENSG00000176928	GCNT4	0.0753931	-0.428068	0.00317358	0.0160767	-0.906185	0.000423662	0.0116442
ENSG00000156521	TYSND1	0.0754296	-0.29258	4.13497e-05	0.000704425	-0.426897	0.0226345	0.113303
ENSG00000196549	MME	0.0754296	1.3756	0.00317648	0.0160874	1.34951	0.0165287	0.0936837
ENSG00000133317	LGALS12	0.0755632	0.103082	0.200298	0.336163	0.847087	0.000122122	0.0062252
ENSG00000085721	RRN3	0.0756122	-0.301972	0.00319253	0.0161493	-0.188347	0.0052732	0.0481987
ENSG00000166313	APBB1	0.0757475	-0.493334	2.21415e-06	0.000113901	-0.5075	0.0288468	0.131072
ENSG00000091106	NLRC4	0.0757584	0.817373	0.000114657	0.00140549	0.902658	0.0227265	0.113528
ENSG00000078403	MLLT10	0.075795	-0.168232	3.34423e-05	0.000615128	-0.169455	0.0227524	0.11363
ENSG00000130558	OLFM1	0.075795	-0.2629	0.00321008	0.0162185	-1.09124	0.00544764	0.0491904
ENSG00000113749	HRH2	0.0758316	0.507007	0.00321276	0.0162281	0.408609	0.0106134	0.0725106
ENSG00000174695	TMEM167A	0.0758682	0.251221	0.00146079	0.00902978	0.243653	0.0227757	0.113692
ENSG00000065029	ZNF76	0.0758682	-0.157194	0.00322588	0.0162905	-0.269512	0.00026343	0.00914757
ENSG00000108773	KAT2A	0.0759318	-0.325011	2.23077e-06	0.000114379	-0.332658	0.0393296	0.158451
ENSG00000244026	FAM86DP	0.0760146	-0.321823	0.00323442	0.0163178	-0.29833	0.0217852	0.110996
ENSG00000248477	NAIPP3	0.0760879	0.608714	0.00324122	0.0163443	0.411572	0.00271394	0.0331077
ENSG00000111300	NAA25	0.0761979	-0.276909	0.00115168	0.00748143	-0.301657	0.0229832	0.114467
ENSG00000119866	BCL11A	0.0762346	-0.217777	0.00182677	0.0106657	-0.380879	0.0229864	0.114467
ENSG00000112659	CUL9	0.0763004	-0.135314	0.00779139	0.031173	-0.126431	0.000124015	0.00626006
ENSG00000250994	ENSG00000250994	0.076308	1.1401	0.00325687	0.0163995	0.0163743	0.00901965	0.0659754
ENSG00000165886	UBTD1	0.0764847	0.287472	0.0476863	0.119412	0.605723	0.000124512	0.00626983
ENSG00000105514	RAB3D	0.0764916	0.633576	1.78273e-05	0.000417506	0.566394	0.0231993	0.115311
ENSG00000256742	KDM2B-DT	0.0765284	-0.536546	0.000368958	0.00327325	-0.727578	0.0232016	0.115311
ENSG00000013016	EHD3	0.0766019	0.513241	0.000266393	0.00259901	0.400212	0.0232115	0.115311
ENSG00000121350	PYROXD1	0.0766019	-0.218525	0.0033139	0.0166546	-0.187433	0.00101714	0.0196552
ENSG00000102393	GLA	0.0766387	0.281731	0.00245728	0.0132769	0.203587	0.0232225	0.115311
ENSG00000093009	CDC45	0.0766755	0.43745	3.24827e-05	0.000605552	0.860588	0.0232227	0.115311
ENSG00000165591	FAAH2	0.0767491	-0.432361	0.00332144	0.0166765	-0.771644	0.013201	0.0822171
ENSG00000118965	WDR35	0.0768596	-0.210024	0.00079331	0.0056921	-0.243266	0.0232872	0.115493
ENSG00000165028	NIPSNAP3B	0.0768964	-0.238695	0.0033332	0.0167195	-0.585234	0.00657885	0.0544988
ENSG00000114270	COL7A1	0.0769332	0.53699	0.00019367	0.00206881	0.543204	0.0233167	0.115584
ENSG00000185950	IRS2	0.0769701	0.575191	0.00334354	0.0167633	0.78099	0.000598639	0.0142735
ENSG00000100345	MYH9	0.0770438	0.196437	0.00334556	0.0167654	0.372393	0.00184986	0.0267326
ENSG00000174606	ANGEL2	0.0770807	-0.151246	0.00201069	0.0114272	-0.077214	0.0233914	0.115838
ENSG00000235321	ENSG00000235321	0.0771914	1.05391	0.00336903	0.0168669	2.36146	0.000973405	0.0190232
ENSG00000250641	LY6G6F-LY6G6D	0.0773022	0.807167	0.00337815	0.0168971	0.633666	0.00207034	0.0283062
ENSG00000089127	OAS1	0.077406	0.705233	2.32308e-06	0.000116773	-0.0572181	0.477962	0.672763
ENSG00000196230	TUBB	0.0774131	0.154505	0.00220352	0.0122277	0.326071	0.0234441	0.115845
ENSG00000169246	NPIPB3	0.0774501	-0.194338	0.00338877	0.0169374	-0.32064	0.000348579	0.0104705
ENSG00000135862	LAMC1	0.077487	0.846233	3.35575e-06	0.000147914	0.949638	0.023467	0.115845
ENSG00000186260	MRTFB	0.077487	-0.246589	0.00339716	0.0169753	-0.419601	0.00373065	0.0390934
ENSG00000129103	SUMF2	0.077524	-0.159168	0.000345409	0.00311583	-0.200165	0.0234683	0.115845
ENSG00000244116	IGKV2-28	0.0775902	1.46416	2.32577e-06	0.000116773	1.57251	0.0246301	0.119016
ENSG00000154217	PITPNC1	0.0777091	-0.371357	8.47559e-06	0.000265232	-0.387221	0.0235148	0.115983
ENSG00000177602	HASPIN	0.0777462	0.764928	1.17619e-05	0.000324024	1.10495	0.02354	0.116079
ENSG00000086967	MYBPC2	0.0778203	-0.896997	0.000414268	0.00357229	-0.610379	0.0235744	0.116171
ENSG00000096433	ITPR3	0.0779315	-0.258992	0.0034233	0.017057	-0.573517	0.000869575	0.0178539
ENSG00000113758	DBN1	0.0779586	0.500188	0.00434914	0.0203937	0.58668	0.000130301	0.00643605
ENSG00000116729	WLS	0.0779686	0.696166	0.00342518	0.0170623	0.48528	0.0228806	0.114105
ENSG00000127533	F2RL3	0.0780428	0.799803	0.00343127	0.0170845	0.610004	0.00671061	0.0550021
ENSG00000132323	ILKAP	0.0781428	-0.4415	2.37409e-06	0.000118348	-0.255871	0.122576	0.310427
ENSG00000105298	CACTIN	0.0782285	-0.139475	0.00343884	0.0171019	-0.205639	0.00578862	0.0509143
ENSG00000116544	DLGAP3	0.078327	-0.444827	2.38763e-06	0.000118741	0.111352	0.603115	0.765583
ENSG00000130669	PAK4	0.0783401	-0.181934	0.00213564	0.0119428	-0.195803	0.0237662	0.11675
ENSG00000179115	FARSA	0.0783401	0.241751	0.00344448	0.0171178	0.149449	0.0205975	0.107512
ENSG00000166762	CATSPER2	0.0783773	-0.113843	0.000498263	0.00407221	-0.474581	0.0237726	0.116753
ENSG00000186638	KIF24	0.0783773	0.485087	0.00345036	0.0171429	0.979236	0.00183542	0.0266008
ENSG00000113263	ITK	0.0784145	-0.406135	0.00345487	0.0171611	-0.684164	0.00597066	0.0518979
ENSG00000257267	ZNF271P	0.0784517	0.189226	0.000492269	0.00403934	0.0385554	0.0238377	0.117017
ENSG00000147234	FRMPD3	0.0784517	-0.513755	0.00345567	0.0171611	-0.658078	0.0032717	0.0366719
ENSG00000159086	PAXBP1	0.0784889	-0.165439	0.00143392	0.0089086	-0.124356	0.0238699	0.117106
ENSG00000255847	ENSG00000255847	0.0785112	-0.38347	2.42026e-06	0.000120078	-0.566693	0.0291241	0.131781
ENSG00000127720	METTL25	0.0786006	-0.0516759	0.00346966	0.0172143	-0.2045	0.000153575	0.00697016
ENSG00000090565	RAB11FIP3	0.0786751	-0.293494	4.59965e-06	0.000176702	-0.340001	0.0238982	0.117106
ENSG00000158864	NDUFS2	0.0786751	0.119079	0.00347524	0.0172338	0.199255	0.000780955	0.0169064
ENSG00000228058	LINC01736	0.0786954	0.590074	0.0666075	0.151533	1.73989	0.000133371	0.00651706
ENSG00000259332	ST20-MTHFS	0.0787124	0.421319	0.00278654	0.0145854	0.289554	0.0239006	0.117106
ENSG00000198429	ZNF69	0.0787497	-0.293738	0.00348354	0.0172668	-0.356527	0.0127269	0.0805229
ENSG00000163563	MNDA	0.078787	0.855354	5.8965e-05	0.000889505	0.557695	0.0239222	0.117182
ENSG00000109436	TBC1D9	0.0788243	-0.122236	0.00348639	0.0172727	-0.328119	0.00838924	0.0632725
ENSG00000081181	ARG2	0.0788616	0.947617	0.000110406	0.00137756	0.58305	0.0239386	0.117207
ENSG00000054654	SYNE2	0.0788796	-0.298301	0.00490695	0.0222711	-0.637485	0.0001338	0.00651706
ENSG00000170089	ENSG00000170089	0.0788989	-0.256174	0.00100349	0.00674914	-0.407415	0.0239618	0.117282
ENSG00000253230	MIR124-1HG	0.0788989	1.26765	0.00348925	0.0172787	3.03127	0.000285408	0.00949612
ENSG00000188001	TPRG1	0.0789362	-0.47617	0.00112859	0.00736703	-0.496019	0.0239653	0.117282
ENSG00000035499	DEPDC1B	0.0789362	0.393084	0.00349265	0.0172915	0.99849	0.00985797	0.0694074
ENSG00000101188	NTSR1	0.0789736	0.236118	0.00349814	0.0173146	1.06023	0.00150932	0.0240655
ENSG00000174080	CTSF	0.0790856	-0.505062	3.16445e-05	0.000594174	-0.695737	0.0240549	0.117609
ENSG00000162747	FCGR3B	0.0791604	1.70333	0.00017515	0.00191996	1.14227	0.0240701	0.117615
ENSG00000050438	SLC4A8	0.0791604	-0.267829	0.00352099	0.0174071	-0.397875	0.0167885	0.0945969
ENSG00000225964	NRIR	0.0792479	0.712263	2.45151e-06	0.000120486	0.024944	0.967596	0.982599
ENSG00000198223	CSF2RA	0.07931	0.42155	0.00352885	0.0174295	0.514942	0.00223528	0.0294275
ENSG00000168439	STIP1	0.0795347	0.207603	0.00354715	0.0174951	0.131881	0.000665622	0.0152724
ENSG00000250687	NAIPP1	0.0796096	0.873394	0.00124689	0.00799032	0.602057	0.0241712	0.117788
ENSG00000197208	SLC22A4	0.0796096	0.595156	0.00355836	0.0175421	0.619328	0.00331964	0.036877
ENSG00000158555	GDPD5	0.0796846	-0.364345	6.01054e-06	0.0002115	-0.539568	0.0242378	0.118057
ENSG00000282840	ENSG00000282840	0.0797597	0.633882	0.00356564	0.0175615	1.19122	0.0210485	0.108796
ENSG00000064270	ATP2C2	0.0798003	0.427682	0.261558	0.403483	2.18018	0.000137611	0.00663871
ENSG00000181847	TIGIT	0.0798347	-0.419791	0.00357791	0.0176136	-0.788092	0.00413756	0.0417077
ENSG00000255949	RPS6KB2-AS1	0.0798723	-0.466151	0.00358037	0.0176216	-0.362335	0.00850504	0.0637783
ENSG00000171456	ASXL1	0.0799474	-0.160853	0.0035899	0.0176602	-0.176325	0.0128288	0.0808905
ENSG00000113615	SEC24A	0.0799844	0.427901	2.50086e-06	0.000121769	0.323213	0.200117	0.41108
ENSG00000183615	FAM167B	0.0801354	-0.593875	0.00177062	0.0103871	-0.695058	0.0243345	0.118168
ENSG00000125356	NDUFA1	0.0801685	0.119221	0.135371	0.254102	0.206058	0.000140685	0.00672774
ENSG00000196850	PPTC7	0.080173	-0.113172	0.00361474	0.0177573	-0.241572	0.0112848	0.0751692
ENSG00000141298	SSH2	0.0802106	0.368892	0.000457377	0.00384274	0.306088	0.0243405	0.118168
ENSG00000189241	TSPYL1	0.0803235	-0.255159	0.00138992	0.00871017	-0.225313	0.0244037	0.118392
ENSG00000005379	TSPOAP1	0.0803235	-0.390955	0.00362077	0.0177703	-0.561233	0.0152995	0.0895388
ENSG00000092067	CEBPE	0.0803526	0.478828	0.14802	0.271103	1.75444	0.000141837	0.00672774
ENSG00000273415	LINC02725	0.0804365	-0.560134	0.000193642	0.00206881	-0.724205	0.024452	0.118518
ENSG00000157350	ST3GAL2	0.0804742	0.416472	0.000525845	0.00422884	0.339085	0.024456	0.118518
ENSG00000167280	ENGASE	0.0805367	-0.318288	2.57015e-06	0.000124275	-0.280157	0.126473	0.316275
ENSG00000188878	FBF1	0.0805873	-0.347701	0.00364489	0.0178594	-0.302082	0.00115418	0.0211135
ENSG00000162434	JAK1	0.0807208	-0.0111771	0.790454	0.852464	-0.162755	0.000142513	0.00672774
ENSG00000028310	BRD9	0.0807761	-0.205902	0.000149124	0.00170799	-0.157512	0.0245586	0.118798
ENSG00000133961	NUMB	0.0808516	0.472741	0.000104498	0.00132278	0.341038	0.0245681	0.118799
ENSG00000112031	MTRF1L	0.0809049	0.251297	2.64761e-06	0.00012731	0.0194915	0.691056	0.819745
ENSG00000092841	MYL6	0.0809049	0.213598	0.0533576	0.129299	0.390046	0.000142995	0.00672774
ENSG00000138678	GPAT3	0.0810028	0.453893	0.00369335	0.0180504	0.662392	0.00791631	0.0610417
ENSG00000107829	FBXW4	0.0810406	-0.303214	6.03654e-06	0.000211703	-0.248636	0.0246591	0.1191
ENSG00000198826	ARHGAP11A	0.0810406	0.239774	0.00369631	0.0180606	0.657477	0.00274673	0.033212
ENSG00000232216	IGHV3-43	0.0810889	1.40635	2.65114e-06	0.00012731	0.737193	0.147445	0.3459
ENSG00000138594	TMOD3	0.0811163	0.230403	8.08635e-05	0.00110081	0.247713	0.0246903	0.119196
ENSG00000254703	SENCR	0.0811163	0.375249	0.00370022	0.0180713	0.465809	0.000218321	0.00836737
ENSG00000132849	PATJ	0.0812299	-0.438002	0.000420432	0.00360909	-0.555711	0.0247831	0.11956
ENSG00000104154	SLC30A4	0.0812299	-0.379088	0.00371022	0.018104	-0.603999	0.000658015	0.0151314
ENSG00000164331	ANKRA2	0.0812677	-0.208517	0.000318948	0.00294176	-0.169158	0.0248014	0.11962
ENSG00000166938	DIS3L	0.0812677	-0.166617	0.00371037	0.018104	-0.179643	0.0152793	0.0895299
ENSG00000256087	ZNF432	0.0813056	-0.209992	0.00371382	0.0181166	-0.268869	0.0046839	0.0449648
ENSG00000153898	MCOLN2	0.081457	-0.739092	2.66661e-06	0.000127468	-0.620683	0.0329866	0.142198
ENSG00000189079	ARID2	0.0815331	-0.254111	0.000758741	0.00552164	-0.0793885	0.0249158	0.119976
ENSG00000223749	MIR503HG	0.0815331	0.700845	0.00372761	0.0181562	1.22454	0.00106326	0.0201192
ENSG00000138073	PREB	0.0816411	0.408692	2.6787e-06	0.000127754	0.234668	0.114875	0.299164
ENSG00000143502	SUSD4	0.0816849	-0.285757	0.000200285	0.00211893	-0.888485	0.024954	0.120048
ENSG00000211746	TRBV19	0.0816849	-0.190492	0.00373273	0.0181665	-0.904585	0.011681	0.0766727
ENSG00000006638	TBXA2R	0.0817609	0.480175	0.00364616	0.0178614	0.543374	0.0249796	0.120116
ENSG00000159840	ZYX	0.0817609	0.383181	0.00374422	0.0182139	0.526387	0.000402816	0.0113889
ENSG00000170634	ACYP2	0.0817989	-0.242434	0.00109176	0.00718952	-0.276572	0.0249919	0.120147
ENSG00000247774	PCED1B-AS1	0.0817989	-0.21999	0.0037451	0.018214	-0.586938	0.000515115	0.0131096
ENSG00000116260	QSOX1	0.0818251	0.285224	0.0140834	0.0486872	0.62457	0.00014499	0.00672774
ENSG00000063601	MTMR1	0.0818369	-0.167349	0.00375065	0.0182368	-0.131173	0.00886895	0.0654009
ENSG00000119242	CCDC92	0.0818749	-0.243104	2.34093e-05	0.000487682	-0.424797	0.0250178	0.120189
ENSG00000069974	RAB27A	0.0819129	0.288568	0.00376034	0.0182754	0.549467	0.000913524	0.0182918
ENSG00000156299	TIAM1	0.081951	-0.26652	0.00376254	0.0182777	-0.564701	0.00778921	0.0604023
ENSG00000117450	PRDX1	0.081989	0.302728	0.000119442	0.00144888	0.189635	0.0250488	0.120281
ENSG00000211964	IGHV3-48	0.0820091	1.14957	2.69652e-06	0.000128021	1.02222	0.191156	0.400476
ENSG00000179085	DPM3	0.0820091	0.172772	0.107528	0.215251	0.329278	0.00014521	0.00672774
ENSG00000155592	ZKSCAN2	0.0820651	-0.429861	0.00195175	0.0111925	-0.114266	0.0250733	0.120342
ENSG00000237879	LINC00398	0.0820651	0.566247	0.00376829	0.018297	0.70204	0.0137361	0.0843566
ENSG00000163606	CD200R1	0.0821413	-0.360552	0.00377141	0.0183036	-0.392603	0.00668082	0.0549483
ENSG00000243156	MICAL3	0.0821793	-0.233357	0.00377286	0.0183064	-0.347181	0.0191664	0.102737
ENSG00000174469	CNTNAP2	0.0821931	-0.470753	0.144239	0.26626	-0.971715	0.000145318	0.00672774
ENSG00000241721	SUMO1P1	0.0822174	1.04514	0.00377559	0.0183155	1.33999	0.00518434	0.047708
ENSG00000255649	ENSG00000255649	0.0823318	0.900909	0.00378219	0.0183319	1.47282	0.00137239	0.0229241
ENSG00000150995	ITPR1	0.0823771	-0.167372	0.0132906	0.0464938	-0.388324	0.000145437	0.00672774
ENSG00000273812	ENSG00000273812	0.082408	0.605146	0.00378337	0.0183319	1.58971	0.00228237	0.0296798
ENSG00000188487	INSC	0.0824843	1.31926	0.00378783	0.0183451	1.09293	0.0184008	0.100156
ENSG00000179532	DNHD1	0.0825225	-0.242256	0.00378904	0.0183467	-0.387456	0.00115116	0.0211135
ENSG00000126768	TIMM17B	0.0825607	0.0944089	0.00379172	0.0183545	0.149861	0.0117351	0.0768428
ENSG00000158526	TSR2	0.0826371	-0.195507	0.00379329	0.0183545	-0.215919	0.0253676	0.121333
ENSG00000287644	ENSG00000287644	0.0827517	1.0858	5.35479e-05	0.000833556	0.788759	0.0254053	0.121429
ENSG00000125827	TMX4	0.0827517	0.275354	0.00380637	0.0184051	0.329108	0.0188346	0.101696
ENSG00000107902	LHPP	0.0829046	-0.108214	0.00381334	0.0184218	-0.322955	0.00495151	0.0465591
ENSG00000239883	PARGP1	0.0829429	-0.228498	0.000533869	0.00427279	-0.208262	0.0254438	0.121473
ENSG00000240040	ENSG00000240040	0.0830195	0.752672	0.000507034	0.00412302	1.17211	0.025484	0.121609
ENSG00000279821	ENSG00000279821	0.0830578	1.03725	0.000192941	0.00206418	0.284157	0.025501	0.121662
ENSG00000119421	NDUFA8	0.083096	0.222965	0.00113053	0.00737612	0.232371	0.0255294	0.121769
ENSG00000124374	PAIP2B	0.0832493	-0.374974	0.00278409	0.0145763	-0.685855	0.0255652	0.121828
ENSG00000273108	ENSG00000273108	0.0832493	-0.897122	0.00385041	0.0185623	-1.46102	0.00220404	0.0291944
ENSG00000165949	IFI27	0.083297	1.10668	2.76056e-06	0.000128732	0.139773	0.660405	0.801025
ENSG00000118507	AKAP7	0.0834027	-0.300499	0.00388831	0.0187278	-0.314506	0.0125749	0.0800657
ENSG00000087301	TXNDC16	0.0834411	-0.259221	0.000740362	0.00541991	-0.268235	0.0257091	0.122373
ENSG00000183722	LHFPL6	0.0834809	0.146527	0.281596	0.423699	0.951772	0.000146127	0.00672774
ENSG00000164022	AIMP1	0.0835179	-0.165798	0.00390709	0.0188052	-0.167495	0.00485523	0.0460513
ENSG00000185917	SETD4	0.0835947	-0.161982	0.0003338	0.00303332	-0.171328	0.0257417	0.122389
ENSG00000155959	VBP1	0.0837485	0.163141	0.000726274	0.00534669	0.150376	0.0257615	0.122389
ENSG00000065135	GNAI3	0.0837869	0.265395	8.42434e-05	0.00113012	0.250014	0.0257657	0.122389
ENSG00000168754	FAM178B	0.0838254	-0.635406	0.000724119	0.00533781	-0.986187	0.0258082	0.122521
ENSG00000204392	LSM2	0.0838254	0.188184	0.00392456	0.0188546	0.126383	0.0232303	0.115321
ENSG00000185745	IFIT1	0.0838488	1.31465	2.81975e-06	0.000130903	0.0441031	0.368035	0.584025
ENSG00000233013	FAM157B	0.0838639	0.74081	0.00227341	0.0125325	0.761204	0.0258135	0.122521
ENSG00000103522	IL21R	0.0839023	-0.413918	0.00392968	0.0188706	-0.522176	0.00201071	0.0278352
ENSG00000140044	JDP2	0.0839408	0.361772	0.00393236	0.0188791	0.827569	0.00046244	0.0123333
ENSG00000214439	FAM185BP	0.0840178	-0.332536	0.000786924	0.00565403	-0.166209	0.0258308	0.122521
ENSG00000133422	MORC2	0.0840327	-0.102355	0.196676	0.3316	-0.188543	0.000148462	0.00679772
ENSG00000211893	IGHG2	0.0840564	0.94756	4.5779e-05	0.00075411	0.994119	0.025835	0.122521
ENSG00000276710	CSPG4P10	0.0840949	-1.30976	0.00251484	0.0134739	0.681667	0.0258651	0.122635
ENSG00000136936	XPA	0.0840949	-0.140881	0.00395623	0.0189763	-0.131012	0.0104507	0.0718804
ENSG00000138778	CENPE	0.0841334	0.411509	0.00395799	0.0189804	0.99364	0.00270391	0.0330538
ENSG00000175793	SFN	0.0842105	1.10251	0.000120328	0.00145709	-0.210197	0.025954	0.122973
ENSG00000138750	NUP54	0.0842105	-0.319843	0.00396726	0.0190161	-0.195746	0.00798371	0.0614013
ENSG00000167553	TUBA1C	0.0842491	0.192615	0.00397023	0.019026	0.307211	0.000359454	0.0106733
ENSG00000168795	ZBTB5	0.0843648	-0.425481	0.000341377	0.00309278	-0.218474	0.0260267	0.123193
ENSG00000158042	MRPL17	0.084442	0.186557	0.0018401	0.0107134	0.136084	0.0260487	0.12322
ENSG00000122707	RECK	0.0844806	-0.233848	0.00133055	0.00842389	-0.301897	0.0260561	0.12322
ENSG00000176225	RTTN	0.0845579	-0.405825	0.000600316	0.00463623	-0.295061	0.0260598	0.12322
ENSG00000119844	AFTPH	0.0845844	0.249391	2.88878e-06	0.000132928	0.0618532	0.89615	0.942205
ENSG00000054793	ATP9A	0.0846352	0.477421	0.00401291	0.0191866	0.881053	0.000990424	0.0192387
ENSG00000173273	TNKS	0.0846738	-0.18596	0.000753635	0.00549978	-0.165263	0.0260958	0.123285
ENSG00000093134	VNN3	0.0847512	0.913678	0.000307566	0.00287478	0.812326	0.0261441	0.123477
ENSG00000251230	MIR3945HG	0.0847512	1.04221	0.00402331	0.0192232	1.14366	0.00740837	0.0584831
ENSG00000147573	TRIM55	0.0847683	1.18138	2.91034e-06	0.000133627	NA	NA	NA
ENSG00000158006	PAFAH2	0.084906	-0.333188	0.0013414	0.0084746	-0.372302	0.0262214	0.123687
ENSG00000166091	CMTM5	0.0849447	0.852726	0.0040507	0.019332	0.743062	0.000181629	0.00758793
ENSG00000253256	ENSG00000253256	0.0849522	1.00574	0.00611161	0.0262103	2.26724	0.000153924	0.0069704
ENSG00000227081	ENSG00000227081	0.0850222	-0.223271	0.000538344	0.00429711	-0.400754	0.0262304	0.123687
ENSG00000178852	EFCAB13	0.0850609	-0.299878	0.000526541	0.00423194	-0.26889	0.0262559	0.12374
ENSG00000174137	FAM53A	0.0850609	-0.440126	0.00405974	0.0193619	-0.653233	0.00494777	0.0465568
ENSG00000168778	TCTN2	0.0850997	-0.399942	0.00405246	0.019336	-0.431457	0.0262687	0.12374
ENSG00000155893	PXYLP1	0.0851361	0.225178	0.0152385	0.0517013	0.434634	0.000154254	0.0069704
ENSG00000256072	ENSG00000256072	0.0851384	1.11897	0.00314019	0.0159462	1.27166	0.0262716	0.12374
ENSG00000278740	ENSG00000278740	0.0851384	-0.750309	0.00406402	0.0193735	-1.2081	0.00825326	0.0625218
ENSG00000139899	CBLN3	0.0852548	-0.207859	0.00408049	0.0194387	-0.39152	0.0202097	0.106157
ENSG00000122882	ECD	0.0852936	-0.193896	0.00202786	0.0114936	-0.0378741	0.0262946	0.12374
ENSG00000153132	CLGN	0.0854101	0.763864	0.00409659	0.0194935	1.13755	0.0208502	0.108332
ENSG00000160883	HK3	0.0854877	0.408255	0.00410371	0.0195227	0.68869	0.00360628	0.0384134
ENSG00000118181	RPS25	0.0855038	-0.205	3.03158e-06	0.000137983	-0.234004	0.0532217	0.191253
ENSG00000184702	SEPTIN5	0.0855038	0.709466	0.174569	0.304834	2.32208	0.000156458	0.00703923
ENSG00000042832	TG	0.0855266	0.312161	0.000378869	0.00333714	0.715245	0.0263799	0.124025
ENSG00000170074	FAM153A	0.0855266	-0.356084	0.00410549	0.0195267	-1.13661	0.010177	0.070639
ENSG00000099940	SNAP29	0.0855655	0.186024	1.36729e-05	0.000350539	0.230267	0.0264297	0.124223
ENSG00000137076	TLN1	0.0856432	0.283139	0.00095144	0.00648448	0.280296	0.0264655	0.124343
ENSG00000287265	ENSG00000287265	0.0856432	-0.19824	0.00411361	0.019552	-0.352835	0.0157826	0.0912141
ENSG00000215244	LINC02649	0.0856821	0.685001	0.00412103	0.0195828	1.02205	0.0107959	0.0733282
ENSG00000099326	MZF1	0.085721	-0.143296	5.57223e-05	0.000859041	-0.268052	0.0265212	0.124548
ENSG00000160321	ZNF208	0.0858377	-0.220766	0.00219352	0.0121819	-0.882867	0.0265584	0.124616
ENSG00000102898	NUTF2	0.0858715	0.121282	0.0340893	0.0933093	0.100503	0.000158802	0.00710157
ENSG00000131126	TEX101	0.0859156	-0.86953	0.00416237	0.0197524	-1.4091	0.00101713	0.0196552
ENSG00000104490	NCALD	0.0859546	-0.603939	1.77778e-05	0.000416812	-0.613377	0.0265929	0.124715
ENSG00000138050	THUMPD2	0.0859935	-0.39098	0.000849678	0.00597773	-0.145875	0.0266048	0.124726
ENSG00000242324	ENSG00000242324	0.0860325	0.463981	0.00416906	0.0197707	0.720124	0.00544506	0.0491885
ENSG00000279174	ENSG00000279174	0.0860553	NA	NA	NA	1.77561	0.000158894	0.00710157
ENSG00000138411	HECW2	0.0861105	1.02911	0.000117823	0.00143422	0.543157	0.0266321	0.124786
ENSG00000166860	ZBTB39	0.0861494	-0.378634	0.000615313	0.00472763	-0.314933	0.0266491	0.12483
ENSG00000163931	TKT	0.0861494	0.355315	0.00417937	0.0198046	0.477091	0.00543071	0.0491213
ENSG00000112357	PEX7	0.0862391	-0.35326	3.15687e-06	0.000142447	-0.0727598	0.357111	0.574754
ENSG00000115128	SF3B6	0.0862391	0.14365	0.0182411	0.0589989	0.16317	0.000159487	0.00710157
ENSG00000103316	CRYM	0.0862665	0.918145	0.000308369	0.002881	0.227348	0.02672	0.125084
ENSG00000077458	FAM76B	0.0862665	-0.150541	0.0041829	0.0198094	-0.0952414	0.00720738	0.0574813
ENSG00000117010	ZNF684	0.0863446	0.47056	0.000301156	0.00283767	0.40413	0.0267586	0.125208
ENSG00000043514	TRIT1	0.0864229	-0.277329	3.21113e-06	0.000144584	-0.253705	0.0608094	0.206889
ENSG00000140379	BCL2A1	0.0865399	0.713606	0.00421991	0.0199447	0.556712	0.0141154	0.0855491
ENSG00000253438	PCAT1	0.086579	-0.554913	0.0015434	0.0093931	-0.589635	0.0268869	0.125638
ENSG00000172336	POP7	0.086579	0.253738	0.00421996	0.0199447	0.231396	0.0190056	0.102276
ENSG00000262655	SPON1	0.0866181	-0.692733	0.00422003	0.0199447	-1.1915	0.0235049	0.115983
ENSG00000268170	ENSG00000268170	0.0866572	1.4462	0.00422305	0.0199544	1.93088	0.00106351	0.0201192
ENSG00000266256	LINC00683	0.0866963	1.0049	0.0042246	0.0199572	1.56141	0.00293382	0.0345033
ENSG00000099219	ERMP1	0.0867746	-0.223224	0.000423011	0.0036238	-0.226191	0.026936	0.125726
ENSG00000176531	PHLDB3	0.0867905	-0.441704	3.25712e-06	0.000145505	-0.275613	0.126441	0.316233
ENSG00000163104	SMARCAD1	0.0867905	-0.137357	0.0215449	0.0665221	-0.29506	0.000160625	0.00711839
ENSG00000070831	CDC42	0.0868137	0.165689	0.00423456	0.0199908	0.206535	0.0036316	0.0385039
ENSG00000112739	PRPF4B	0.086892	-0.181999	0.00425447	0.0200723	-0.190586	0.00354211	0.038062
ENSG00000227372	TP73-AS1	0.0869312	-0.131718	0.0042547	0.0200723	-0.273811	0.00882163	0.0652566
ENSG00000041802	LSG1	0.0869704	-0.199891	0.00426311	0.0201074	-0.207423	0.0016346	0.0249216
ENSG00000103319	EEF2K	0.0869743	-0.287296	3.25781e-06	0.000145505	-0.124107	0.519258	0.704744
ENSG00000227240	ENSG00000227240	0.0870096	-0.583383	0.000698114	0.00519972	-0.651037	0.0270601	0.126134
ENSG00000179476	C14orf28	0.0870488	-0.311937	0.00379886	0.0183772	-0.337478	0.0270719	0.126151
ENSG00000175324	LSM1	0.087088	0.135313	0.00427906	0.020169	0.177597	0.013136	0.0820397
ENSG00000229314	ORM1	0.0871581	0.782147	0.0787448	0.171233	2.18557	0.000161989	0.00714826
ENSG00000253686	LINC01484	0.0872056	1.5612	6.58637e-05	0.000953788	1.71906	0.0270982	0.12617
ENSG00000103064	SLC7A6	0.0872449	-0.164562	0.000319186	0.00294266	-0.275338	0.0271164	0.126226
ENSG00000143641	GALNT2	0.0873234	0.216851	0.00429773	0.0202296	0.42266	0.00176661	0.0259487
ENSG00000112110	MRPL18	0.0873627	0.227637	0.000321492	0.00295742	0.0577475	0.0271717	0.126398
ENSG00000153896	ZNF599	0.0874019	-0.354817	0.000985853	0.00666047	-0.3358	0.0272088	0.126542
ENSG00000158715	SLC45A3	0.0874805	-0.152097	0.00376998	0.018301	-0.982099	0.027236	0.126595
ENSG00000159713	TPPP3	0.0874805	-0.632994	0.00431294	0.0202814	-1.25661	0.00282648	0.0338989
ENSG00000095203	EPB41L4B	0.0875256	NA	NA	NA	3.4303	0.00016396	0.0072045
ENSG00000101608	MYL12A	0.0875591	0.213894	0.00431455	0.0202815	0.334302	0.00218362	0.0291284
ENSG00000232022	FAAHP1	0.0876771	-0.451216	0.00432284	0.0203036	-0.991802	0.00496531	0.0466252
ENSG00000003147	ICA1	0.0877093	0.181649	0.261394	0.403332	0.933203	0.000164972	0.00723222
ENSG00000136504	KAT7	0.0878346	-0.207985	0.00144765	0.0089724	-0.0792186	0.0273753	0.127003
ENSG00000224610	ENSG00000224610	0.0878931	-0.521031	0.0164825	0.0548116	-0.916808	0.000165616	0.00723222
ENSG00000233766	CAVIN2-AS1	0.0879528	1.04992	0.00434687	0.0203876	0.808615	0.0133932	0.0829973
ENSG00000241288	LINC02614	0.0880316	-0.438993	0.000871396	0.00607945	-0.597584	0.0274709	0.127304
ENSG00000211648	IGLV1-47	0.0880768	1.10783	3.31975e-06	0.000146636	1.24562	0.0669064	0.218273
ENSG00000124160	NCOA5	0.0880768	-0.132741	0.0486896	0.121171	-0.241366	0.0001658	0.00723222
ENSG00000047617	ANO2	0.0881104	0.592535	0.00435813	0.0204185	0.899386	0.000234068	0.00860438
ENSG00000102043	MTMR8	0.0881499	-0.442029	0.000111535	0.00138671	-0.357456	0.0275147	0.127421
ENSG00000211941	IGHV3-11	0.0882288	1.06914	0.00343971	0.0171021	1.63536	0.0275669	0.127601
ENSG00000214357	NEURL1B	0.0882605	0.145456	0.743938	0.819539	0.830148	0.000165989	0.00723222
ENSG00000100296	THOC5	0.0882683	0.25761	0.00071335	0.00527836	0.222017	0.0275721	0.127601
ENSG00000241549	GUSBP2	0.0883078	-0.319194	0.000323017	0.00296753	-0.472392	0.0275851	0.127633
ENSG00000100567	PSMA3	0.0883078	0.145014	0.00436862	0.0204454	0.136393	0.00572353	0.0505998
ENSG00000161010	MRNIP	0.0883867	-0.293497	5.06902e-05	0.000810438	-0.422321	0.0276211	0.127742
ENSG00000184939	ZFP90	0.0883867	-0.177722	0.00437817	0.020484	-0.303844	0.000372313	0.0108833
ENSG00000164051	CCDC51	0.0885053	0.277473	1.36969e-05	0.000350568	0.0264522	0.0276781	0.127903
ENSG00000113407	TARS1	0.0886279	0.337781	3.38569e-06	0.000148608	0.11898	0.121032	0.30852
ENSG00000168646	AXIN2	0.0887031	-0.63085	0.000663291	0.00499185	-1.07448	0.0277594	0.128147
ENSG00000283597	FAM169B	0.0887031	1.25258	0.00440678	0.020581	2.10655	0.000662119	0.0152089
ENSG00000104626	ERI1	0.0887426	0.244496	0.000266578	0.0025996	0.236549	0.0277643	0.128147
ENSG00000061987	MON2	0.0888116	0.00915767	0.580222	0.692515	-0.084433	0.000168151	0.00728046
ENSG00000178342	KCNG2	0.0889406	0.965533	0.00442671	0.0206465	1.75283	0.00032712	0.0101378
ENSG00000180747	SMG1P3	0.0889803	-0.352393	0.000386444	0.00338818	-0.17169	0.0278597	0.128388
ENSG00000120742	SERP1	0.0889803	0.178418	0.00443912	0.0206998	0.155276	0.0112456	0.0750701
ENSG00000169914	OTUD3	0.0890199	-0.214965	0.00444378	0.0207169	-0.277221	0.0141207	0.0855491
ENSG00000100228	RAB36	0.0890596	0.669212	0.00444544	0.02072	1.09952	0.00572755	0.0506137
ENSG00000161179	YDJC	0.0891786	-0.304161	0.000464794	0.00388478	-0.160427	0.0279045	0.128479
ENSG00000115977	AAK1	0.089179	-0.294283	3.48753e-06	0.000152122	-0.0504373	0.785159	0.87874
ENSG00000267780	ENSG00000267780	0.089179	1.02614	0.00890882	0.0345287	1.79018	0.000169613	0.00730166
ENSG00000132514	CLEC10A	0.0894565	-0.303536	0.00115974	0.00751748	-0.745826	0.0280348	0.128878
ENSG00000105866	SP4	0.0894963	-0.237504	0.00447564	0.0208045	-0.343729	0.000917652	0.0182965
ENSG00000101474	APMAP	0.0895463	0.26777	0.0354209	0.0958644	0.721795	0.000170052	0.00730166
ENSG00000267241	CYP4F10P	0.0896156	1.12412	0.00447846	0.0208045	1.52834	0.0143885	0.086491
ENSG00000198055	GRK6	0.0896553	0.218899	0.00363071	0.0178037	0.318149	0.0281272	0.129159
ENSG00000101230	ISM1	0.0897747	-0.557524	0.00449039	0.020846	-1.8607	0.00140578	0.0231099
ENSG00000177034	MTX3	0.0898146	-0.410038	0.000969689	0.006581	-0.330235	0.0282146	0.129409
ENSG00000101842	VSIG1	0.0898544	-0.279232	0.00396282	0.0189992	-1.06862	0.0282216	0.129409
ENSG00000144741	SLC25A26	0.0898942	-0.52303	1.76738e-05	0.000415303	-0.431059	0.0282295	0.129409
ENSG00000171103	TRMT61B	0.0899136	-0.33792	3.56843e-06	0.000154027	-0.197741	0.0794397	0.240655
ENSG00000111665	CDCA3	0.0899341	0.508046	0.00451645	0.0209483	1.18399	0.00136827	0.0229108
ENSG00000013523	ANGEL1	0.0899739	-0.146118	0.0045247	0.020982	-0.229416	0.000551483	0.0136852
ENSG00000172059	KLF11	0.0900138	-0.45563	0.00163816	0.0097771	-0.422978	0.0282756	0.129582
ENSG00000125449	ARMC7	0.0900536	0.40799	0.000133161	0.00157158	0.25473	0.0283198	0.129756
ENSG00000162572	SCNN1D	0.0900935	-0.369442	0.000200191	0.00211893	-0.493693	0.028349	0.129861
ENSG00000237803	LINC00211	0.0900935	1.1178	0.00453514	0.0210164	1.0679	0.0274544	0.127284
ENSG00000182022	CHST15	0.0900972	0.71058	3.56851e-06	0.000154027	0.156955	0.604997	0.766984
ENSG00000105246	EBI3	0.0900972	0.194412	0.421167	0.557007	1.53868	0.000171607	0.00732283
ENSG00000131480	AOC2	0.0901334	0.744899	0.000364359	0.00324137	0.509083	0.0283577	0.129872
ENSG00000131373	HACL1	0.0901733	-0.201308	9.47324e-05	0.0012304	-0.213501	0.02838	0.129945
ENSG00000254231	ENSG00000254231	0.0901733	-0.637553	0.0045398	0.0210251	-1.19341	0.0253299	0.121211
ENSG00000142541	RPL13A	0.0902808	-0.233977	3.57534e-06	0.000154027	-0.243715	0.127546	0.317943
ENSG00000254986	DPP3	0.090293	0.153991	0.00254437	0.0135838	0.266631	0.0284192	0.130036
ENSG00000242371	IGKV1-39	0.0903729	1.05085	7.42808e-05	0.00104304	1.24697	0.0284392	0.130036
ENSG00000204277	LINC01993	0.0904129	0.660245	0.00455587	0.0210752	0.725459	0.00574182	0.0506318
ENSG00000133731	IMPA1	0.0904645	0.200469	3.58768e-06	0.000154241	0.109893	0.521056	0.706161
ENSG00000106066	CPVL	0.0904928	-0.0552787	0.00456456	0.0211061	-0.430949	0.0268508	0.125513
ENSG00000165280	VCP	0.0905328	0.172859	0.000194358	0.0020751	0.241736	0.0284712	0.130078
ENSG00000164916	FOXK1	0.0906127	-0.266518	0.000332341	0.00302789	-0.163448	0.0285228	0.130282
ENSG00000167461	RAB8A	0.0906481	0.257424	3.60085e-06	0.00015449	0.0972435	0.245262	0.463986
ENSG00000173295	FAM86B3P	0.0906481	-0.44789	0.00814629	0.0322356	-0.603977	0.00017666	0.00747659
ENSG00000168894	RNF181	0.0906927	0.18073	0.00458689	0.0211859	0.158728	0.000557932	0.0137464
ENSG00000136816	TOR1B	0.0908317	0.487197	3.62175e-06	0.000155069	0.242397	0.250232	0.468663
ENSG00000286488	ENSG00000286488	0.0908929	0.67508	0.00137573	0.00863676	0.361538	0.0286241	0.130543
ENSG00000185418	TARS3	0.090933	-0.288732	2.28857e-05	0.000483998	-0.334551	0.0286634	0.130693
ENSG00000143971	ETAA1	0.090933	-0.228314	0.00461341	0.0212803	-0.157947	0.00903509	0.0660509
ENSG00000146232	NFKBIE	0.0909731	-0.497366	0.0046145	0.0212806	-0.498684	0.00454953	0.044226
ENSG00000277476	ENSG00000277476	0.0910153	-0.419553	3.64255e-06	0.000155641	-0.269425	0.26754	0.486826
ENSG00000188732	FAM221A	0.0910532	-0.293991	1.07038e-05	0.000306994	-0.254468	0.0286944	0.130738
ENSG00000168944	CEP120	0.0910933	-0.193114	0.00463327	0.021353	-0.313306	0.000376889	0.0109206
ENSG00000164442	CITED2	0.0911735	0.398768	0.00217771	0.0121133	0.341542	0.0287234	0.130793
ENSG00000254695	ENSG00000254695	0.0911735	1.4699	0.00464709	0.0214073	1.68005	0.0192229	0.102952
ENSG00000099917	MED15	0.0911988	-0.174842	3.7016e-06	0.000157842	-0.110383	0.108273	0.288915
ENSG00000172965	MIR4435-2HG	0.0912137	0.40596	1.90435e-05	0.000430111	0.163601	0.0287323	0.130793
ENSG00000143995	MEIS1	0.0912939	0.447127	0.00466093	0.0214569	0.265032	0.00490657	0.0463922
ENSG00000179981	TSHZ1	0.0913341	-0.227351	0.00466717	0.0214809	-0.317435	0.00464537	0.0447373
ENSG00000163083	INHBB	0.0913743	1.12053	0.00269739	0.0141969	1.21379	0.0287895	0.130933
ENSG00000173166	RAPH1	0.0913743	-0.617323	0.00467255	0.0215009	-0.55413	0.0211465	0.109112
ENSG00000198648	STK39	0.0913824	-0.368967	3.73988e-06	0.00015915	-0.319526	0.0478338	0.17957
ENSG00000204388	HSPA1B	0.0914948	0.619658	0.000698552	0.00520113	0.466814	0.0288248	0.131025
ENSG00000169432	SCN9A	0.0914948	0.646126	0.00467779	0.0215109	0.566741	0.000556088	0.0137368
ENSG00000116560	SFPQ	0.0916556	-0.248167	0.000134495	0.00158109	-0.121617	0.0288674	0.131096
ENSG00000165025	SYK	0.0916556	0.256947	0.00468484	0.0215244	0.297231	0.0138706	0.084705
ENSG00000160963	COL26A1	0.0917361	-1.35562	0.00468748	0.021527	-1.00843	0.00023329	0.0086041
ENSG00000115091	ACTR3	0.0917763	0.242261	0.00286425	0.0148917	0.25384	0.0288863	0.131103
ENSG00000186575	NF2	0.0917763	-0.186778	0.00469122	0.0215369	-0.125168	0.0256919	0.122319
ENSG00000137962	ARHGAP29	0.0918569	0.849108	4.21313e-05	0.000710404	0.960641	0.0289261	0.131226
ENSG00000260496	ENSG00000260496	0.0918569	-0.378309	0.00469573	0.0215445	-1.40482	0.000342247	0.0103385
ENSG00000167106	FAM102A	0.0918971	-0.435548	1.52849e-05	0.000377827	-0.483161	0.0289372	0.131248
ENSG00000139132	FGD4	0.0918971	0.422222	0.0046963	0.0215445	0.536328	0.00207345	0.0283062
ENSG00000131196	NFATC1	0.0919331	-0.149978	0.00667295	0.0278494	-0.267901	0.000182419	0.00758793
ENSG00000243753	HLA-L	0.0919374	-0.592376	0.000495557	0.00405766	0.068401	0.0289704	0.13137
ENSG00000134531	EMP1	0.0919777	0.296746	0.00302482	0.0154881	0.652891	0.0290015	0.131466
ENSG00000143947	RPS27A	0.0921166	-0.223052	3.78845e-06	0.00015972	-0.256423	0.179036	0.38573
ENSG00000261098	ENSG00000261098	0.0921793	-0.387933	0.00471221	0.0215885	-0.495299	0.000229503	0.0086041
ENSG00000148848	ADAM12	0.0922197	-0.515854	0.00144847	0.0089724	-0.704812	0.0291125	0.131781
ENSG00000287131	ENSG00000287131	0.0923001	1.71931	3.79141e-06	0.00015972	0.157642	0.0979569	0.27275
ENSG00000186094	AGBL4	0.0923811	-0.945269	0.00473339	0.0216618	-0.760926	0.00273402	0.033183
ENSG00000168268	NT5DC2	0.0924215	0.745814	0.000141588	0.0016469	0.830711	0.0291677	0.131917
ENSG00000134698	AGO4	0.0924619	0.309325	0.00474212	0.0216923	0.387564	0.0154567	0.0900734
ENSG00000144909	OSBPL11	0.0924836	0.459392	3.80015e-06	0.000159767	0.138874	0.338291	0.55661
ENSG00000226767	ENSG00000226767	0.0924836	NA	NA	NA	-0.688408	0.000183441	0.00758793
ENSG00000105755	ETHE1	0.0926671	-0.0202382	0.439647	0.573728	0.356814	0.000183446	0.00758793
ENSG00000125124	BBS2	0.092745	-0.17762	0.00477502	0.0218038	-0.223819	0.000258313	0.0090368
ENSG00000211896	IGHG1	0.0928259	1.29664	2.9102e-05	0.000560542	1.77158	0.0293421	0.132417
ENSG00000099381	SETD1A	0.0928259	-0.206529	0.00477629	0.0218038	-0.19171	0.00768656	0.059895
ENSG00000177294	FBXO39	0.0928506	0.901106	3.85713e-06	0.000161298	0.12488	0.951831	0.973612
ENSG00000165572	KBTBD6	0.0928506	0.395007	0.04204	0.108881	1.29197	0.000183527	0.00758793
ENSG00000115661	STK16	0.0928664	0.217884	0.00477691	0.0218038	0.293354	0.00269842	0.0330538
ENSG00000254789	ENSG00000254789	0.0930284	2.3112	8.91378e-06	0.00027538	1.96161	0.0294295	0.132667
ENSG00000049192	ADAMTS6	0.0930284	-0.46984	0.00478986	0.0218439	-0.57605	0.017547	0.0973598
ENSG00000148840	PPRC1	0.09315	-0.285589	0.0009933	0.00669135	-0.202263	0.0294835	0.132823
ENSG00000170606	HSPA4	0.0932176	0.189378	3.87287e-06	0.000161516	0.0835372	0.72828	0.843529
ENSG00000147421	HMBOX1	0.0933529	-0.10639	0.00482998	0.0219885	-0.116943	0.00129699	0.0223599
ENSG00000196683	TOMM7	0.0934011	-0.229093	3.88033e-06	0.000161516	-0.16166	0.195851	0.40574
ENSG00000134463	ECHDC3	0.0934747	0.734247	0.00484533	0.0220436	1.30236	0.000990939	0.0192387
ENSG00000003509	NDUFAF7	0.0935154	-0.17931	0.000725449	0.00534294	-0.0130415	0.029668	0.133393
ENSG00000075420	FNDC3B	0.093556	0.437947	1.05833e-05	0.000305631	0.260996	0.0296971	0.133495
ENSG00000163513	TGFBR2	0.0935845	0.0846975	0.206365	0.343209	0.0251512	0.000187573	0.0077024
ENSG00000234506	LINC01506	0.0937593	0.97379	0.00143165	0.00890314	0.721282	0.0297945	0.133768
ENSG00000165934	CPSF2	0.093768	0.373978	3.90493e-06	0.000161896	0.203866	0.572543	0.743652
ENSG00000276819	TRBV15	0.0938	-0.523459	0.00489422	0.0222278	-1.15309	0.0106189	0.0725106
ENSG00000143376	SNX27	0.0938814	0.419452	0.000150697	0.0017213	0.340142	0.0298155	0.133795
ENSG00000198721	ECI2	0.0939514	-0.252768	3.91451e-06	0.000161973	-0.295455	0.0589408	0.203171
ENSG00000070540	WIPI1	0.0940036	0.256565	0.0049126	0.0222844	0.539094	0.00221445	0.029279
ENSG00000286681	ENSG00000286681	0.0940443	-0.393662	0.00175092	0.0103062	-0.455011	0.0298458	0.133795
ENSG00000170017	ALCAM	0.0940851	0.263732	0.00491795	0.0223018	0.612042	0.000740902	0.0163472
ENSG00000189007	ADAT2	0.0941259	-0.326891	0.000143638	0.00166545	-0.40733	0.0298572	0.133795
ENSG00000198690	FAN1	0.0942482	-0.20393	0.00492835	0.0223296	-0.251606	0.0228086	0.113829
ENSG00000181458	TMEM45A	0.094289	0.809711	0.00494038	0.0223792	2.26265	0.000253813	0.00893444
ENSG00000198791	CNOT7	0.0943183	-0.0674825	0.331647	0.474199	-0.132186	0.000190527	0.00776209
ENSG00000232912	RERE-AS1	0.0943298	0.512781	0.00494466	0.0223938	0.346886	0.027077	0.126151
ENSG00000197283	SYNGAP1	0.0943706	-0.245695	0.000882365	0.0061298	-0.354283	0.0299584	0.134087
ENSG00000246922	UBAP1L	0.0945017	-0.357267	3.97715e-06	0.000162828	-0.36023	0.0456079	0.173505
ENSG00000090060	PAPOLA	0.0946851	0.196443	3.98667e-06	0.000162828	-0.0126846	0.219923	0.43547
ENSG00000196415	PRTN3	0.0946974	0.899757	0.00498518	0.0225313	1.83752	0.00446373	0.0435962
ENSG00000089053	ANAPC5	0.0947383	-0.0474401	0.00498579	0.0225313	-0.130442	0.00946118	0.0677108
ENSG00000133116	KL	0.0948611	0.958941	3.16711e-05	0.000594174	1.12171	0.0301057	0.134398
ENSG00000163041	H3-3A	0.0948611	0.35897	0.00499274	0.0225468	0.347086	0.00118388	0.0215172
ENSG00000255393	OOSP4B	0.094902	-0.977456	0.000295425	0.00280386	-1.48931	0.0301243	0.134452
ENSG00000048462	TNFRSF17	0.0949429	0.967467	3.2578e-05	0.000605809	1.67705	0.0301435	0.134509
ENSG00000140848	CPNE2	0.0950519	0.271657	0.102258	0.207579	0.74123	0.000193021	0.00780226
ENSG00000234851	RPL23AP42	0.0950658	-0.20564	0.00358858	0.0176579	-0.376996	0.0301963	0.134657
ENSG00000126254	RBM42	0.0950658	0.110232	0.00501424	0.0226208	0.153174	0.0102747	0.0710715
ENSG00000151150	ANK3	0.0951068	-0.493147	0.00501707	0.0226263	-0.774021	0.00566174	0.0503547
ENSG00000247596	TWF2	0.0951887	0.243848	0.00501978	0.0226263	0.302688	0.0213423	0.109847
ENSG00000160932	LY6E	0.0952353	0.479427	4.0084e-06	0.000162828	0.0182998	0.542135	0.721174
ENSG00000260947	ENSG00000260947	0.0952353	-0.636844	0.00573706	0.0249931	-1.06505	0.000196916	0.0079442
ENSG00000121900	TMEM54	0.0952707	0.965067	0.000290092	0.00277209	0.952357	0.030239	0.134702
ENSG00000283743	ENSG00000283743	0.0953117	1.01787	7.92875e-06	0.000251182	0.906991	0.0302457	0.134703
ENSG00000233673	ANAPC1P1	0.0953528	-0.642304	0.00390915	0.0188065	-1.12086	0.0302638	0.134754
ENSG00000147044	CASK	0.0953938	-0.288603	1.47649e-05	0.000366885	-0.369737	0.030272	0.134762
ENSG00000070423	RNF126	0.0954187	-0.302642	4.01428e-06	0.000162828	-0.153165	0.1757	0.381241
ENSG00000237372	ENSG00000237372	0.0954187	1.03865	0.00797615	0.0317965	2.6102	0.000199251	0.00802275
ENSG00000254418	SPON1-AS1	0.0954348	-0.598943	0.000962732	0.00654014	-0.625341	0.0302975	0.134847
ENSG00000005187	ACSM3	0.0954759	-0.0275498	0.00506528	0.0228019	-0.423619	0.0212714	0.109592
ENSG00000106772	PRUNE2	0.0955991	0.478344	0.00507288	0.0228214	1.00168	0.00747676	0.0588138
ENSG00000176715	ACSF3	0.0957635	-0.116666	0.00508206	0.0228401	-0.148067	0.00181683	0.0264611
ENSG00000126709	IFI6	0.0957854	0.665014	4.0198e-06	0.000162828	0.142619	0.483855	0.676795
ENSG00000008517	IL32	0.0958046	-0.262018	0.0050825	0.0228401	-0.792722	0.00753897	0.0591682
ENSG00000225450	ENSG00000225450	0.0959688	0.699894	4.02074e-06	0.000162828	0.378552	0.0889642	0.257079
ENSG00000143870	PDIA6	0.0959692	0.2866	0.000602912	0.00465208	0.177686	0.0306019	0.135822
ENSG00000233822	H2BC15	0.0959692	0.342076	0.00509559	0.0228793	0.423983	0.00034247	0.0103385
ENSG00000135185	TMEM243	0.0960515	-0.307696	1.64044e-05	0.000396338	-0.353308	0.0306245	0.135864
ENSG00000100462	PRMT5	0.0961521	0.415194	4.0339e-06	0.000163046	0.240239	0.046335	0.175471
ENSG00000001629	ANKIB1	0.0961521	-0.122314	0.0180142	0.058493	-0.201	0.000201454	0.0080313
ENSG00000173559	NABP1	0.0961751	0.707162	0.000541492	0.00431401	0.680862	0.0306565	0.135892
ENSG00000136710	CCDC115	0.0962163	-0.157983	0.00510952	0.0229124	-0.12651	0.00206912	0.0283062
ENSG00000035664	DAPK2	0.0963813	0.761013	0.00513368	0.0229998	0.985731	0.00480951	0.0456892
ENSG00000048471	SNX29	0.0964225	-0.186229	0.00513457	0.0229998	-0.143512	0.0220973	0.111844
ENSG00000228278	ORM2	0.0965188	0.386839	0.718893	0.80095	2.0085	0.000202174	0.0080313
ENSG00000070882	OSBPL3	0.0966289	-0.258932	0.000343155	0.00310486	-0.313174	0.0308275	0.136324
ENSG00000167526	RPL13	0.0967021	-0.229168	4.10613e-06	0.00016501	-0.183727	0.253008	0.471437
ENSG00000167232	ZNF91	0.0967529	-0.27591	0.005154	0.0230427	-0.362087	0.00613694	0.0526315
ENSG00000141552	ANAPC11	0.0968769	0.168915	0.00515742	0.0230482	0.182126	0.000208359	0.00811943
ENSG00000134419	RPS15A	0.0970687	-0.158491	4.14263e-06	0.00016584	-0.209058	0.164022	0.3677
ENSG00000128908	INO80	0.0970687	-0.133022	0.0122507	0.0437925	-0.172114	0.000204189	0.00808012
ENSG00000286533	ENSG00000286533	0.0971252	0.939699	0.00247147	0.0133295	0.847724	0.0309655	0.136615
ENSG00000260916	CCPG1	0.0971252	0.519474	0.00518275	0.0231258	0.610322	0.028455	0.130058
ENSG00000237037	NDUFA6-DT	0.097208	-0.183714	0.000624612	0.00478504	-0.267004	0.0309955	0.136667
ENSG00000100319	ZMAT5	0.097208	0.205715	0.00518361	0.0231258	0.148837	0.00142281	0.0232045
ENSG00000235505	CASP4LP	0.0972495	-0.365818	0.00518706	0.0231362	-0.565324	0.0170477	0.095572
ENSG00000084093	REST	0.097252	-0.00515777	0.546022	0.665197	-0.0283934	0.000204879	0.00809195
ENSG00000129197	RPAIN	0.0973324	-0.254907	0.000109575	0.00137294	-0.245945	0.0310136	0.136667
ENSG00000168813	ZNF507	0.0973738	-0.310889	0.00519582	0.0231598	-0.378354	0.00576564	0.0507985
ENSG00000105339	DENND3	0.0974153	0.464169	0.00184318	0.0107226	0.471738	0.0310308	0.136671
ENSG00000136305	CIDEB	0.0974153	0.24101	0.00519676	0.0231598	0.268638	0.0107367	0.0730702
ENSG00000211653	IGLV1-40	0.0974352	1.00277	4.18596e-06	0.000166936	1.14003	0.0377274	0.154157
ENSG00000135966	TGFBRAP1	0.0974352	-0.111514	0.0700601	0.157252	-0.111095	0.000205917	0.00809389
ENSG00000213741	RPS29	0.0975812	-0.218154	5.96505e-05	0.000896555	-0.297888	0.0310635	0.136727
ENSG00000248714	ENSG00000248714	0.0975812	-0.243157	0.00522337	0.0232585	-0.46557	0.0124362	0.0796841
ENSG00000184863	RBM33	0.0976185	-0.0493845	0.433581	0.567811	-0.0913582	0.000205942	0.00809389
ENSG00000121297	TSHZ3	0.0977473	0.496328	0.000500764	0.00408752	0.480342	0.0311429	0.136945
ENSG00000136444	RSAD1	0.0978018	-0.222507	4.21792e-06	0.000167572	-0.262098	0.0847605	0.249629
ENSG00000130150	MOSPD2	0.097985	0.742666	4.24393e-06	0.000168286	0.295138	0.250614	0.469004
ENSG00000160746	ANO10	0.097985	0.252666	0.0127187	0.0450195	0.607015	0.000206493	0.00809389
ENSG00000054116	TRAPPC3	0.0980383	0.161092	0.000118854	0.00144362	0.0893395	0.0312508	0.13723
ENSG00000120279	MYCT1	0.0980383	0.690688	0.00525147	0.0233291	0.866966	0.00350501	0.0378656
ENSG00000204272	NBDY	0.0982048	-0.231583	0.00249142	0.0134026	-0.209635	0.0313123	0.137384
ENSG00000152672	CLEC4F	0.0982881	0.870158	0.00528515	0.0234449	-2.17154	0.00337325	0.0372487
ENSG00000162881	OXER1	0.0984965	0.669971	0.00532489	0.0236002	0.782146	0.0143971	0.086491
ENSG00000112290	WASF1	0.0985347	0.648515	4.378e-06	0.000172312	0.293139	0.187117	0.395402
ENSG00000120686	UFM1	0.0985347	-0.108265	0.21688	0.354669	-0.162861	0.000208623	0.00811943
ENSG00000204219	TCEA3	0.0986217	-0.431276	0.000476892	0.00395461	-0.8012	0.031563	0.138191
ENSG00000229915	ENSG00000229915	0.0987179	0.16278	0.840121	0.887961	1.16325	0.000208747	0.00811943
ENSG00000100591	AHSA1	0.0987469	0.209525	0.00535844	0.0237187	0.0608997	0.000584104	0.0140951
ENSG00000256427	ENSG00000256427	0.0987886	-0.564933	0.00536033	0.0237221	-0.669934	0.00856026	0.0639439
ENSG00000182230	FAM153B	0.0988722	-0.553972	0.0053795	0.0237969	-1.49749	0.0204794	0.107004
ENSG00000242534	IGKV2D-28	0.098914	1.47132	0.000157467	0.0017773	1.53868	0.0317381	0.138752
ENSG00000223750	SIRPB3P	0.099123	0.901556	0.00153367	0.00934801	0.638828	0.0318226	0.138975
ENSG00000168404	MLKL	0.0991648	0.391122	0.000371006	0.00328864	0.281127	0.0318442	0.139022
ENSG00000128534	LSM8	0.0992067	-0.144171	0.00540917	0.0238877	-0.173643	0.00423395	0.0422497
ENSG00000011275	RNF216	0.0992486	-0.182932	4.50037e-06	0.000174813	-0.117255	0.031855	0.139022
ENSG00000069535	MAOB	0.0992486	1.22488	0.00541228	0.0238946	1.05333	0.00106345	0.0201192
ENSG00000110013	SIAE	0.0992675	0.353691	4.42932e-06	0.00017334	0.188522	0.146836	0.345143
ENSG00000071553	ATP6AP1	0.0992675	0.153761	0.024593	0.0734633	0.374979	0.000212373	0.0081916
ENSG00000134910	STT3A	0.0992904	0.445856	5.20525e-05	0.000818185	0.33675	0.0318604	0.139022
ENSG00000261327	ENSG00000261327	0.0992904	-0.925425	0.00541367	0.0238946	-1.76571	0.0301503	0.13451
ENSG00000058091	CDK14	0.0994507	0.626764	4.45567e-06	0.000174046	0.65389	0.0791322	0.240311
ENSG00000276903	H2AC16	0.0995837	0.32402	0.00543475	0.0239552	1.57075	0.00500229	0.0468434
ENSG00000095574	IKZF5	0.0997095	-0.340784	0.00154376	0.0093931	-0.230179	0.0320661	0.139626
ENSG00000090905	TNRC6A	0.0997095	-0.199526	0.00544728	0.0239953	-0.157477	0.00795158	0.0612647
ENSG00000157601	MX1	0.0998171	0.577918	4.49876e-06	0.000174813	-0.12425	0.74027	0.851004
ENSG00000230099	TRBV5-4	0.0999614	-0.652239	0.00252064	0.0134939	-0.84933	0.0321611	0.139862
ENSG00000169403	PTAFR	0.100003	0.631482	0.000364435	0.00324137	0.48571	0.0321939	0.139969
ENSG00000198218	QRICH1	0.100214	-0.234376	8.79261e-05	0.00116661	-0.134819	0.032331	0.140424
ENSG00000127774	EMC6	0.100214	0.147441	0.00553496	0.0243201	0.14212	0.00233505	0.0300163
ENSG00000214331	PDPR2P	0.100366	-0.193995	0.012707	0.0449859	-0.292149	0.000218745	0.0083681
ENSG00000226530	ENSG00000226530	0.100466	-0.604255	0.00556266	0.0244111	-1.1534	0.00553014	0.0496336
ENSG00000233493	TMEM238	0.10055	0.134088	0.813694	0.86931	0.466348	0.000219773	0.00839191
ENSG00000105821	DNAJC2	0.100761	-0.231623	0.00561048	0.0245849	-0.196387	0.0269908	0.125896
ENSG00000104643	MTMR9	0.100846	-0.153533	0.0056217	0.0246212	-0.0827408	0.0134731	0.0833598
ENSG00000211677	IGLC2	0.100916	0.9667	4.57646e-06	0.000176135	1.30988	0.0622186	0.209561
ENSG00000188786	MTF1	0.100972	0.360245	2.28345e-05	0.000483404	0.430905	0.0327192	0.141575
ENSG00000271888	JARID2-DT	0.100972	0.487381	0.00563455	0.0246646	0.743093	0.00981235	0.0691994
ENSG00000160087	UBE2J2	0.101014	0.105429	0.00111756	0.00732247	0.0293064	0.032742	0.141645
ENSG00000260510	ENSG00000260510	0.101014	-0.461978	0.00563656	0.0246682	-0.587032	0.00200321	0.0278222
ENSG00000086758	HUWE1	0.101099	-0.0677635	0.284739	0.426711	-0.182246	0.000221093	0.00839587
ENSG00000135828	RNASEL	0.101141	0.646516	5.57446e-05	0.000859041	0.495166	0.0327898	0.141737
ENSG00000236345	SCAT8	0.101183	0.948754	0.000286275	0.00274206	0.758793	0.0327908	0.141737
ENSG00000119509	INVS	0.101226	-0.156685	0.00566411	0.0247629	-0.21813	0.0320788	0.139646
ENSG00000154309	DISP1	0.101268	-0.276433	2.57367e-05	0.000520627	-0.323877	0.0328301	0.141821
ENSG00000162144	CYB561A3	0.101268	-0.151529	0.00566823	0.0247757	-0.276337	0.0288573	0.131087
ENSG00000118363	SPCS2	0.101282	0.325448	4.62817e-06	0.000177473	0.18268	0.120259	0.307686
ENSG00000284959	ENSG00000284959	0.101282	0.182889	0.242911	0.383431	0.462837	0.000222077	0.00841777
ENSG00000119669	IRF2BPL	0.101353	0.405128	0.00569127	0.0248661	0.283921	0.00279298	0.0336067
ENSG00000168228	ZCCHC4	0.101564	-0.237135	0.00571074	0.0249251	-0.180363	0.00131193	0.0224579
ENSG00000006015	REX1BD	0.101648	-0.232101	4.67918e-06	0.000178774	-0.126928	0.098122	0.272929
ENSG00000163807	KIAA1143	0.101648	-0.0705917	0.0629943	0.145756	-0.115184	0.000226573	0.00855684
ENSG00000227685	LINC02088	0.101649	-0.514867	0.00340276	0.0169951	-0.930526	0.0329722	0.142189
ENSG00000262879	ENSG00000262879	0.101691	-0.281602	0.000465243	0.00388544	-0.275876	0.0329778	0.142189
ENSG00000075914	EXOSC7	0.101776	-0.319819	8.88955e-05	0.00117723	-0.116808	0.0330033	0.14224
ENSG00000204498	NFKBIL1	0.101776	0.178033	0.00572221	0.0249492	0.175711	0.00737749	0.0583944
ENSG00000257027	ENSG00000257027	0.101831	-0.161668	0.0705177	0.157941	-0.358118	0.000227032	0.00855857
ENSG00000163694	RBM47	0.101903	0.440402	0.00573147	0.0249739	0.413014	0.00238451	0.0304065
ENSG00000175137	SH3BP5L	0.101946	0.539212	4.34287e-05	0.000728578	0.56422	0.0331021	0.142546
ENSG00000141543	EIF4A3	0.101988	0.159958	0.00574493	0.0250222	0.175243	0.00511108	0.0472659
ENSG00000168209	DDIT4	0.102197	-0.111846	0.330597	0.473118	1.02857	0.000230244	0.0086041
ENSG00000224596	ZMIZ1-AS1	0.102285	-0.314687	0.00577785	0.0251278	-0.336465	0.0297504	0.133676
ENSG00000167113	COQ4	0.10237	-0.184352	3.90919e-05	0.000680355	-0.278782	0.0332618	0.142937
ENSG00000080603	SRCAP	0.10238	-0.123934	0.172219	0.302015	-0.234773	0.000231011	0.0086041
ENSG00000157184	CPT2	0.102413	0.364168	5.52558e-06	0.000201549	0.413115	0.0332852	0.143008
ENSG00000089169	RPH3A	0.102455	1.19203	0.000327264	0.00299675	1.34834	0.0333153	0.143108
ENSG00000240666	MME-AS1	0.102498	1.83393	8.91759e-06	0.00027538	1.15147	0.0333364	0.143169
ENSG00000139131	YARS2	0.102498	-0.175566	0.00579231	0.0251657	-0.188288	0.00570335	0.0505156
ENSG00000135686	KLHL36	0.102583	-0.161548	0.00174607	0.0102834	-0.0912905	0.0333782	0.143289
ENSG00000135519	KCNH3	0.102711	-0.094317	0.00580931	0.0252134	-0.455826	0.00799648	0.061431
ENSG00000142765	SYTL1	0.102753	-0.138219	0.000656024	0.00494921	-0.254495	0.0334193	0.143346
ENSG00000181007	ZFP82	0.102753	-0.376986	0.00581907	0.0252505	-0.234306	0.0312258	0.13715
ENSG00000174989	FBXW8	0.102796	-0.223651	0.00352674	0.0174287	-0.185059	0.0334508	0.143374
ENSG00000065615	CYB5R4	0.102796	0.294513	0.0058229	0.0252598	0.303288	0.00905175	0.0661494
ENSG00000086300	SNX10	0.102838	0.395962	0.00582362	0.0252598	0.195953	0.0100728	0.0702406
ENSG00000090054	SPTLC1	0.102924	0.116538	0.00245284	0.0132632	0.183147	0.0334534	0.143374
ENSG00000253716	MINCR	0.103052	-0.231377	0.00583316	0.025275	-0.317511	0.0324129	0.140633
ENSG00000108588	CCDC47	0.103112	0.207054	4.91335e-06	0.000185019	0.196111	0.131487	0.323395
ENSG00000128731	HERC2	0.103112	-0.0135608	0.499962	0.626134	-0.0967232	0.000232274	0.0086041
ENSG00000198040	ZNF84	0.103265	-0.290404	0.0041421	0.019674	-0.34977	0.0336856	0.144127
ENSG00000278259	MYO19	0.103265	-0.154482	0.00587757	0.0254411	-0.108611	0.0186996	0.101126
ENSG00000100445	SDR39U1	0.103295	-0.194823	4.9437e-06	0.000185828	-0.199527	0.0933824	0.265
ENSG00000281706	ENSG00000281706	0.103308	-0.381314	0.00588475	0.0254651	-0.777797	0.00135671	0.022754
ENSG00000274750	H3C6	0.103436	1.08759	0.000290414	0.0027739	0.495798	0.0337974	0.144463
ENSG00000166532	RIMKLB	0.103436	-0.260957	0.00589339	0.0254885	-0.496198	0.0125671	0.0800657
ENSG00000115145	STAM2	0.103478	0.278275	5.00137e-06	0.000187659	0.228659	0.122493	0.310427
ENSG00000054611	TBC1D22A	0.103478	-0.0872038	0.0485592	0.120978	-0.234759	0.00023283	0.0086041
ENSG00000223496	EXOSC6	0.103479	-0.317768	0.000109394	0.0013723	-0.282371	0.0337984	0.144463
ENSG00000278030	TRBV7-9	0.103521	-0.272585	0.00590873	0.0255443	-1.09865	0.00298473	0.0348334
ENSG00000231652	ENSG00000231652	0.103607	1.10811	0.00591333	0.0255537	0.0397369	0.00964279	0.0685065
ENSG00000115310	RTN4	0.10365	0.220357	0.00591466	0.0255541	0.310097	0.000895125	0.0181141
ENSG00000261218	ENSG00000261218	0.103661	0.867284	5.03447e-06	0.000188563	0.772594	0.196034	0.405875
ENSG00000139641	ESYT1	0.103864	-0.215096	0.00593426	0.0256124	-0.311895	0.0090043	0.0659754
ENSG00000223546	LINC00630	0.103906	-0.32873	0.00596089	0.025722	-0.227566	0.0227015	0.113513
ENSG00000057294	PKP2	0.104027	0.151436	0.219232	0.357091	0.755414	0.0002335	0.0086041
ENSG00000170289	CNGB3	0.104078	0.56447	0.00372278	0.0181433	1.25617	0.0340061	0.144932
ENSG00000075651	PLD1	0.104335	0.283167	0.00600118	0.0258418	0.595851	0.0012937	0.0223492
ENSG00000107263	RAPGEF1	0.104378	-0.234084	0.00600223	0.0258418	-0.234518	0.000495031	0.0129203
ENSG00000145592	RPL37	0.104393	-0.195606	5.10541e-06	0.000189614	-0.173767	0.133846	0.327123
ENSG00000020922	MRE11	0.104507	-0.113043	0.0060091	0.0258554	-0.21266	0.0053079	0.0483718
ENSG00000145425	RPS3A	0.104576	-0.213367	5.10781e-06	0.000189614	-0.237354	0.338445	0.556738
ENSG00000163531	NFASC	0.104576	0.211797	0.479657	0.608125	1.68371	0.000235354	0.00862346
ENSG00000243926	TIPARP-AS1	0.104636	-0.277054	0.00604031	0.0259737	-0.576569	0.0320465	0.139598
ENSG00000254554	ENSG00000254554	0.104722	0.707747	0.000792786	0.00569113	1.17951	0.034222	0.145403
ENSG00000160447	PKN3	0.104765	-0.353448	0.00606887	0.0260804	0.435519	0.00978796	0.069137
ENSG00000167634	NLRP7	0.104808	0.913906	0.00607152	0.0260865	0.443199	0.0127287	0.0805229
ENSG00000236242	MYO16-AS1	0.104851	1.78419	0.000468413	0.00390105	1.45016	0.0342603	0.145476
ENSG00000166199	ALKBH3	0.104937	-0.175906	0.00608831	0.0261425	-0.263555	0.000411501	0.0115176
ENSG00000169826	CSGALNACT2	0.105023	0.317699	0.00609409	0.0261566	0.693866	0.000776997	0.0168385
ENSG00000211650	IGLV5-45	0.105066	1.10356	0.000117502	0.00143115	1.34518	0.0343132	0.145533
ENSG00000115290	GRB14	0.105066	0.733498	0.00609984	0.0261759	0.404276	0.0322904	0.140277
ENSG00000146830	GIGYF1	0.105125	-0.201363	5.20592e-06	0.000192233	-0.131843	0.179973	0.386954
ENSG00000112139	MDGA1	0.105125	-0.394308	0.0331341	0.0914485	-1.07447	0.000238815	0.00871697
ENSG00000176834	VSIG10	0.105308	0.770102	5.25271e-06	0.00019362	0.347893	0.394742	0.606998
ENSG00000005381	MPO	0.105325	0.573833	0.00613056	0.0262754	1.06249	0.00696789	0.056309
ENSG00000120889	TNFRSF10B	0.105411	-0.228575	0.00614144	0.0263113	-0.321145	0.00343574	0.0375579
ENSG00000121417	ZNF211	0.105491	-0.312533	5.37178e-06	0.000197556	-0.206731	0.0372762	0.153061
ENSG00000189144	ZNF573	0.10554	-0.317312	0.00502087	0.0226263	-0.420207	0.034527	0.146129
ENSG00000211660	IGLV2-23	0.105627	0.999345	6.75945e-05	0.000973333	1.40576	0.034639	0.14652
ENSG00000117411	B4GALT2	0.10567	0.477462	0.00400177	0.0191509	0.449953	0.0346469	0.14652
ENSG00000156599	ZDHHC5	0.105674	0.188711	5.38355e-06	0.000197556	0.0850866	0.621492	0.777753
ENSG00000188649	CC2D2B	0.105713	0.49228	0.0035452	0.0174937	0.651328	0.0346477	0.14652
ENSG00000211890	IGHA2	0.105713	0.446077	0.00617322	0.0264096	1.10601	0.0254236	0.121473
ENSG00000135365	PHF21A	0.1058	0.32931	0.00467594	0.0215109	0.244594	0.0347333	0.146788
ENSG00000020633	RUNX3	0.105843	-0.567562	3.24085e-05	0.000604757	-0.588958	0.0347382	0.146788
ENSG00000144713	RPL32	0.105856	-0.193543	5.3878e-06	0.000197556	-0.23994	0.0574515	0.200626
ENSG00000151876	FBXO4	0.105973	-0.228272	0.00620274	0.0265003	-0.272771	0.000366705	0.0108264
ENSG00000171786	NHLH1	0.106039	0.823758	5.44395e-06	0.00019925	0.319836	0.12067	0.308167
ENSG00000154099	DNAAF1	0.106039	0.101162	0.068038	0.154051	1.19092	0.000244789	0.00885692
ENSG00000267312	ENSG00000267312	0.106059	-0.593249	0.00620492	0.0265019	-0.397589	0.00133932	0.022606
ENSG00000137261	KIAA0319	0.106146	1.45685	0.000422239	0.00361867	1.09584	0.0348844	0.14722
ENSG00000081870	HSPB11	0.106222	-0.194622	5.45304e-06	0.00019925	-0.0996075	0.174883	0.380387
ENSG00000154727	GABPA	0.106405	0.05645	0.0588257	0.138807	-0.0374971	0.000246614	0.00888275
ENSG00000160712	IL6R	0.106492	0.451486	0.000530048	0.00425196	0.470256	0.0350291	0.147582
ENSG00000277763	ENSG00000277763	0.106492	0.482257	0.00624073	0.0266006	0.803897	0.00699355	0.0564503
ENSG00000169093	ASMTL	0.106536	-0.208296	0.00168931	0.0100309	-0.0681888	0.0350409	0.147582
ENSG00000287713	ENSG00000287713	0.106588	0.979554	0.0402669	0.105489	1.71069	0.000246991	0.00888275
ENSG00000137770	CTDSPL2	0.106622	-0.193449	0.006251	0.0266225	-0.173344	0.00579267	0.050917
ENSG00000205959	ENSG00000205959	0.106709	-0.252927	0.00481042	0.0219138	-0.409309	0.0350853	0.147628
ENSG00000170832	USP32	0.106753	0.476332	0.00173737	0.0102379	0.326047	0.0350862	0.147628
ENSG00000213977	TAX1BP3	0.106771	0.333785	0.0121963	0.0436739	0.252216	0.00024843	0.00888275
ENSG00000141503	MINK1	0.106839	-0.0949201	0.000902897	0.00623276	-0.0706706	0.0351064	0.147675
ENSG00000267586	LINC00907	0.106926	-0.141169	0.00625998	0.0266284	-0.196439	0.00585002	0.0512306
ENSG00000181852	RNF41	0.107013	0.220907	0.00244578	0.0132353	-0.0952935	0.0351827	0.147876
ENSG00000049246	PER3	0.107013	-0.302711	0.00627279	0.0266469	-0.603377	0.00104768	0.019929
ENSG00000119596	YLPM1	0.107136	-0.115265	0.0198606	0.0626204	-0.136593	0.000249734	0.00888275
ENSG00000120708	TGFBI	0.107231	-0.1685	0.00627714	0.0266469	-0.644561	0.000785763	0.0169574
ENSG00000119661	DNAL1	0.107274	-0.192935	0.00334276	0.0167633	-0.171161	0.0353375	0.148346
ENSG00000259673	IQCH-AS1	0.107318	-0.281647	2.16888e-05	0.00046718	-0.361418	0.0353635	0.148375
ENSG00000142192	APP	0.107319	0.235576	0.031724	0.0885608	0.445436	0.000249876	0.00888275
ENSG00000125912	NCLN	0.107405	0.148395	0.00182236	0.0106488	0.138283	0.0353716	0.148375
ENSG00000158604	TMED4	0.107502	-0.188079	5.63406e-06	0.000203043	-0.0771518	0.112623	0.295829
ENSG00000162594	IL23R	0.107535	-1.36953	0.000426169	0.00364489	-0.764644	0.0353908	0.148375
ENSG00000257341	ENSG00000257341	0.107535	-0.189603	0.00628213	0.0266469	-0.589122	0.0192329	0.102952
ENSG00000166333	ILK	0.107579	0.261799	0.00628505	0.0266503	0.299612	0.00200191	0.0278222
ENSG00000122223	CD244	0.107623	-0.0983164	0.00628549	0.0266503	-0.579895	0.00556657	0.0498726
ENSG00000093000	NUP50	0.107685	0.281431	5.63444e-06	0.000203043	0.122941	0.457174	0.658037
ENSG00000211943	IGHV3-15	0.10771	0.954542	0.000166362	0.00185076	1.12968	0.0354876	0.148674
ENSG00000198728	LDB1	0.107753	-0.125643	7.9014e-05	0.00108765	-0.138532	0.035504	0.148684
ENSG00000073803	MAP3K13	0.107841	0.254226	0.00633225	0.0268214	0.196635	0.00511347	0.0472659
ENSG00000024422	EHD2	0.107868	0.411267	0.113004	0.223162	0.5085	0.000250218	0.00888275
ENSG00000116824	CD2	0.107972	-0.317832	0.0063402	0.0268388	-0.835061	0.00704891	0.0567201
ENSG00000144451	SPAG16	0.108059	-0.502774	4.87129e-05	0.000789399	-0.519027	0.0356214	0.148994
ENSG00000246225	ENSG00000246225	0.108103	-0.49098	0.00635884	0.0268972	-0.61763	0.0285507	0.130359
ENSG00000257017	HP	0.108233	0.431172	0.0699614	0.157064	1.5723	0.000251591	0.00890768
ENSG00000245888	NSMCE1-DT	0.108234	0.596196	0.00636649	0.0269164	0.736194	0.0131697	0.0821707
ENSG00000165702	GFI1B	0.108277	0.595977	0.00636753	0.0269164	0.642778	0.00106058	0.0201192
ENSG00000196313	POM121	0.108365	-0.148375	0.000596682	0.00462352	-0.0542096	0.0357178	0.149164
ENSG00000237638	LINC02245	0.108409	-0.203908	0.00638736	0.0269839	-0.391659	0.0134616	0.0833137
ENSG00000123095	BHLHE41	0.108416	1.24889	5.76475e-06	0.000206319	1.64268	0.0382903	0.155566
ENSG00000253710	ALG11	0.108416	-0.186133	0.0282746	0.0812944	-0.228983	0.00025204	0.00890768
ENSG00000168890	TMEM150A	0.108496	-0.167248	5.23254e-05	0.00082112	-0.280843	0.035736	0.149164
ENSG00000135632	SMYD5	0.108496	-0.328111	0.00639747	0.0270114	-0.375891	0.00591338	0.0515733
ENSG00000120915	EPHX2	0.108599	-0.414891	5.78365e-06	0.000206642	-0.670764	0.0837014	0.247965
ENSG00000099785	MARCHF2	0.108599	0.314631	0.0648867	0.148864	0.448029	0.000252218	0.00890768
ENSG00000150637	CD226	0.10889	-0.267704	0.00643755	0.0271357	-0.552699	0.0115502	0.0762013
ENSG00000285756	ENSG00000285756	0.108934	-0.382088	0.00016033	0.00180281	-0.361696	0.0360611	0.150224
ENSG00000181790	ADGRB1	0.108978	-0.42412	1.72477e-05	0.000408039	-0.399536	0.0360679	0.150224
ENSG00000141540	TTYH2	0.109022	-0.304078	0.0064453	0.0271495	-0.668328	0.00147376	0.0236992
ENSG00000110931	CAMKK2	0.109066	0.32373	0.00644602	0.0271495	0.436851	0.033251	0.142921
ENSG00000204370	SDHD	0.109147	0.35192	5.86045e-06	0.00020832	0.290761	0.0922798	0.262989
ENSG00000162976	SLC66A3	0.109154	-0.136998	0.000449748	0.00378624	-0.278916	0.0361551	0.150438
ENSG00000197124	ZNF682	0.109241	-0.42245	0.0064615	0.0271899	-0.351689	0.0274688	0.127304
ENSG00000181408	UTS2R	0.109285	1.44314	0.0014963	0.00918208	1.64706	0.0361788	0.150458
ENSG00000135821	GLUL	0.109285	0.418738	0.0064621	0.0271899	0.564372	0.00997127	0.069907
ENSG00000211785	TRAV12-1	0.109329	-0.702087	0.00621458	0.0265324	-0.911114	0.0361824	0.150458
ENSG00000144824	PHLDB2	0.109373	-0.505468	0.00254479	0.0135838	-0.507677	0.0361898	0.150459
ENSG00000165030	NFIL3	0.109461	0.525352	0.00650691	0.0273564	0.379827	0.0215323	0.110333
ENSG00000260910	LINC00565	0.109505	-0.56818	0.00310467	0.015808	-0.694538	0.0362534	0.150632
ENSG00000111670	GNPTAB	0.109637	-0.20252	0.00651914	0.0273805	-0.282136	0.0218913	0.11129
ENSG00000226699	ENSG00000226699	0.109681	-0.530132	0.00050529	0.00411181	-0.526901	0.0363416	0.150878
ENSG00000136160	EDNRB	0.109725	1.10245	0.000692582	0.00517508	1.2436	0.0363742	0.150983
ENSG00000127415	IDUA	0.109769	-0.237981	2.71214e-05	0.000537642	-0.250873	0.0363853	0.150985
ENSG00000145414	NAF1	0.109857	-0.412281	5.28134e-05	0.000826423	-0.221344	0.0364216	0.151089
ENSG00000255328	ENSG00000255328	0.109877	1.46755	5.95017e-06	0.000210082	0.934562	0.051314	0.187268
ENSG00000198814	GK	0.109901	0.857877	3.14686e-05	0.000591434	0.435278	0.0364393	0.151102
ENSG00000159917	ZNF235	0.109901	-0.220267	0.0065278	0.0273893	-0.26454	0.0186493	0.101039
ENSG00000057935	MTA3	0.109945	-0.299422	0.000865466	0.00605017	-0.263624	0.0364394	0.151102
ENSG00000166971	AKTIP	0.109989	0.309511	0.00654568	0.0274533	0.377548	0.00508527	0.0472373
ENSG00000110315	RNF141	0.110033	0.48655	6.09882e-05	0.000908833	0.353687	0.0364907	0.151172
ENSG00000136536	MARCHF7	0.11006	0.322599	5.97947e-06	0.000210761	0.219498	0.260011	0.479222
ENSG00000233967	ENSG00000233967	0.110166	-0.648419	0.00077938	0.00562104	-0.551087	0.0364985	0.151172
ENSG00000255776	VDAC2P2	0.110166	-0.770752	0.00656765	0.0275234	-1.20984	0.0181388	0.0992859
ENSG00000144028	SNRNP200	0.110243	-0.0921638	0.0766968	0.167813	-0.131491	0.000261866	0.00910855
ENSG00000103222	ABCC1	0.110254	-0.151824	0.00660359	0.0276592	-0.0640301	0.0166157	0.0939817
ENSG00000091181	IL5RA	0.110342	0.0888183	0.00660924	0.0276718	-0.793006	0.00361379	0.0384134
ENSG00000100478	AP4S1	0.110386	-0.207509	0.00660967	0.0276718	-0.209505	0.0180883	0.0991408
ENSG00000002834	LASP1	0.11043	0.266993	0.00248839	0.0133932	0.279517	0.0365796	0.15135
ENSG00000151131	C12orf45	0.110475	-0.109274	0.00472604	0.021633	-0.333996	0.0365895	0.151352
ENSG00000144395	CCDC150	0.110519	0.27792	0.00661792	0.0276897	0.726203	0.016437	0.0935847
ENSG00000229151	ENSG00000229151	0.110563	-0.53812	0.00267387	0.0141086	-0.581281	0.0366118	0.151392
ENSG00000231966	LINC02818	0.110563	1.04509	0.00663213	0.0277436	0.896091	0.00707372	0.056825
ENSG00000198830	HMGN2	0.110695	0.145633	0.00664748	0.0277871	0.345252	0.00193043	0.0272898
ENSG00000169490	TM2D2	0.11074	0.186199	0.0029483	0.0151891	0.216215	0.0367079	0.151669
ENSG00000110047	EHD1	0.110784	0.298519	0.00664916	0.0277871	0.420724	0.0248774	0.119858
ENSG00000196569	LAMA2	0.110872	-0.690647	0.000495749	0.00405766	-0.769021	0.0367665	0.151758
ENSG00000110619	CARS1	0.110973	0.176866	6.07245e-06	0.000211791	0.0664223	0.428139	0.635146
ENSG00000260314	MRC1	0.111005	0.836744	0.00080281	0.00573667	1.29568	0.0367789	0.151758
ENSG00000134755	DSC2	0.111156	0.985193	6.07514e-06	0.000211791	0.414982	0.0409328	0.162631
ENSG00000156853	ZNF689	0.111156	-0.1872	0.0985027	0.202072	-0.110778	0.000268854	0.00927368
ENSG00000075702	WDR62	0.111182	0.197723	0.000718266	0.00530079	0.528872	0.0368538	0.151968
ENSG00000132405	TBC1D14	0.111315	0.338308	0.000716172	0.00528906	0.330006	0.0368961	0.15204
ENSG00000243836	WDR86-AS1	0.111339	-0.727497	6.07949e-06	0.000211791	-0.693729	0.122564	0.310427
ENSG00000163739	CXCL1	0.111404	0.920118	0.00669643	0.0279067	1.10623	0.0105752	0.0723999
ENSG00000130479	MAP1S	0.111448	0.150851	0.00326068	0.0164147	0.343552	0.0369447	0.152144
ENSG00000101460	MAP1LC3A	0.111521	0.372573	0.0188683	0.0604592	0.752756	0.000270958	0.00931339
ENSG00000146070	PLA2G7	0.111581	-0.312469	0.00672978	0.0280233	-0.85155	0.00563627	0.0502493
ENSG00000111247	RAD51AP1	0.111626	0.23137	1.59339e-05	0.000389967	0.646782	0.0370416	0.152434
ENSG00000143450	OAZ3	0.111626	0.719922	0.00673263	0.0280296	0.323932	0.020447	0.106904
ENSG00000152117	SMPD4BP	0.111704	-0.463843	6.11561e-06	0.000212342	-0.214377	0.228419	0.445156
ENSG00000231969	MMADHC-DT	0.111704	0.252187	0.283645	0.425699	-0.245354	0.000271355	0.00931339
ENSG00000267767	LINC01801	0.111715	-0.402282	0.00674764	0.028081	-0.638363	0.0218576	0.111173
ENSG00000128692	EIF2S2P4	0.111759	0.456802	0.00675049	0.0280833	0.525609	0.010404	0.071678
ENSG00000105404	RABAC1	0.111886	0.199886	0.0696103	0.156622	0.368494	0.000272426	0.00932163
ENSG00000105122	RASAL3	0.112115	-0.150908	0.00678053	0.0281669	-0.285332	0.0284718	0.130078
ENSG00000198400	NTRK1	0.112159	-0.180563	0.00103177	0.00689063	-0.61888	0.0372817	0.153061
ENSG00000288640	ENSG00000288640	0.112204	0.999265	0.000112792	0.00139571	0.972957	0.0373416	0.153269
ENSG00000144791	LIMD1	0.112251	-0.0812845	0.130541	0.247589	-0.264792	0.000273274	0.0093328
ENSG00000087237	CETP	0.112337	0.609698	0.00679844	0.0282139	0.622534	0.00163222	0.0249216
ENSG00000132824	SERINC3	0.112382	0.224476	3.79969e-05	0.00066796	0.23487	0.0373734	0.153269
ENSG00000084072	PPIE	0.112382	-0.152357	0.00679997	0.0282146	-0.227715	0.0146714	0.0873965
ENSG00000131061	ZNF341	0.112471	0.300061	1.82037e-05	0.000423333	0.15427	0.037398	0.153326
ENSG00000100804	PSMB5	0.112617	0.2888	6.24306e-06	0.000214985	0.115962	0.0875927	0.254324
ENSG00000147130	ZMYM3	0.112649	-0.191821	0.00682433	0.0282783	-0.365588	0.0020352	0.0279985
ENSG00000132963	POMP	0.112738	0.177653	0.00682696	0.0282818	0.213981	0.00212422	0.028659
ENSG00000176422	SPRYD4	0.112799	-0.406009	6.28041e-06	0.000215638	-0.1894	0.240763	0.458825
ENSG00000186417	GLDN	0.112799	0.800817	0.0162426	0.0542379	2.301	0.000278121	0.00944096
ENSG00000159714	ZDHHC1	0.112961	-0.500863	0.000110626	0.00137867	-0.835322	0.0376478	0.153968
ENSG00000086065	CHMP5	0.112982	0.45631	6.28262e-06	0.000215638	0.2253	0.0659649	0.216779
ENSG00000223914	LINC02471	0.113006	0.779592	0.00686538	0.0284061	1.0407	0.013928	0.0848863
ENSG00000142089	IFITM3	0.113164	0.822354	6.30357e-06	0.000216003	0.236045	0.440625	0.64483
ENSG00000164877	MICALL2	0.113347	0.00060434	0.829728	0.880797	0.694244	0.000279325	0.00944592
ENSG00000163785	RYK	0.113453	-0.310711	2.43635e-05	0.000503552	-0.275097	0.0378312	0.154429
ENSG00000205476	CCDC85C	0.113498	-0.382272	0.000274517	0.00265853	-0.411357	0.0378421	0.154443
ENSG00000088726	TMEM40	0.113529	0.761954	0.00923564	0.0354736	0.595194	0.000280194	0.00944827
ENSG00000133962	CATSPERB	0.113588	-0.52604	0.000227797	0.002322	-0.631437	0.0378634	0.154469
ENSG00000102900	NUP93	0.113677	-0.193093	0.000272833	0.00264581	-0.151612	0.0379169	0.154626
ENSG00000170906	NDUFA3	0.113712	0.010096	0.287838	0.42997	0.045168	0.000280307	0.00944827
ENSG00000071082	RPL31	0.113767	-0.141108	0.000108156	0.00136085	-0.238831	0.0379768	0.154809
ENSG00000154310	TNIK	0.113812	-0.264642	0.00696183	0.0287032	-0.508667	0.0157386	0.0910611
ENSG00000064607	SUGP2	0.113894	-0.188971	6.43867e-06	0.000219197	-0.0505704	0.39598	0.608044
ENSG00000113966	ARL6	0.113991	-0.433816	5.93996e-05	0.000894069	-0.434575	0.0380914	0.155124
ENSG00000103260	METRN	0.114077	-0.329289	6.4872e-06	0.000220136	-0.232227	0.392495	0.605071
ENSG00000088538	DOCK3	0.114081	-0.414538	0.00194712	0.0111713	-0.617439	0.0381798	0.155409
ENSG00000254396	ENSG00000254396	0.114081	0.61981	0.00698287	0.0287537	0.0570875	0.0356909	0.149154
ENSG00000149564	ESAM	0.114126	0.62893	0.00698346	0.0287537	0.586634	0.00460779	0.0445621
ENSG00000092531	SNAP23	0.114395	0.267749	0.00518173	0.0231258	0.227063	0.0382496	0.155493
ENSG00000164611	PTTG1	0.114442	0.293566	0.0121847	0.0436534	0.683192	0.000283623	0.00949612
ENSG00000100583	SAMD15	0.114485	1.00858	1.40598e-05	0.000355519	0.827416	0.0382713	0.15552
ENSG00000115425	PECR	0.11453	0.296139	0.00702225	0.0288623	0.633445	0.0113022	0.0752367
ENSG00000178033	CALHM5	0.114575	0.872403	0.00379249	0.0183545	0.600766	0.0383699	0.155859
ENSG00000165417	GTF2A1	0.114624	0.324075	6.63578e-06	0.000224448	0.066884	0.819931	0.898893
ENSG00000283529	ENSG00000283529	0.11471	1.49912	8.15871e-05	0.00110634	1.61073	0.0384159	0.155954
ENSG00000186532	SMYD4	0.114755	-0.208433	0.00158155	0.00955367	-0.28319	0.0384379	0.156013
ENSG00000157927	RADIL	0.115115	0.545413	0.0071163	0.0291745	1.28784	0.0110135	0.0741979
ENSG00000137154	RPS6	0.115171	-0.222335	6.8383e-06	0.000229993	-0.224431	0.272463	0.492351
ENSG00000088543	C3orf18	0.115431	-0.39678	0.000222305	0.00228316	-0.704415	0.0387298	0.156737
ENSG00000276557	TRBV18	0.115476	-0.368254	0.00138857	0.00870902	-0.906723	0.0387918	0.156927
ENSG00000187037	GPR141	0.115476	0.358911	0.00715505	0.0292874	0.60029	0.0083921	0.0632725
ENSG00000273784	ENSG00000273784	0.115521	-0.425047	8.9939e-05	0.0011873	-0.283623	0.0387924	0.156927
ENSG00000284882	ENSG00000284882	0.115566	0.58176	0.00715999	0.0292962	0.340277	0.022056	0.11178
ENSG00000197153	H3C12	0.115747	0.669566	0.00717585	0.0293382	0.490715	0.0127394	0.0805546
ENSG00000155097	ATP6V1C1	0.115883	0.366707	1.85386e-05	0.000424954	0.396559	0.0390794	0.157811
ENSG00000138378	STAT4	0.115973	-0.617573	1.14075e-05	0.000318876	-0.594535	0.0390866	0.157811
ENSG00000140538	NTRK3	0.116019	1.18116	0.00720549	0.0294249	1.71144	0.00117527	0.0214464
ENSG00000143390	RFX5	0.116083	-0.154982	0.0134551	0.0469048	-0.26306	0.000289623	0.00955986
ENSG00000104907	TRMT1	0.1162	-0.211589	0.000162898	0.00182092	-0.192829	0.0391725	0.15799
ENSG00000211796	TRAV16	0.116245	-0.457497	0.00725444	0.0295959	-1.22514	0.0164973	0.0935933
ENSG00000204564	C6orf136	0.116266	-0.263942	6.96768e-06	0.000232297	-0.111092	0.617579	0.775712
ENSG00000107831	FGF8	0.116381	1.10467	0.00726221	0.029607	0.428656	0.00602964	0.0521863
ENSG00000254248	ENSG00000254248	0.116426	0.675846	0.00195309	0.0111971	0.797544	0.0392929	0.158335
ENSG00000165923	AGBL2	0.116562	-0.313992	0.00727801	0.0296516	-0.552063	0.0114786	0.0759709
ENSG00000111676	ATN1	0.116608	-0.309929	5.3001e-05	0.000828121	-0.336546	0.0393606	0.158484
ENSG00000174501	ANKRD36C	0.116653	-0.399446	0.000210298	0.00219711	-0.281359	0.039379	0.158527
ENSG00000114841	DNAH1	0.116744	-0.172723	0.00729864	0.0297126	-0.212447	0.000583256	0.0140951
ENSG00000127947	PTPN12	0.11688	0.327677	2.72644e-05	0.000538015	0.137254	0.0395884	0.159215
ENSG00000168903	BTNL3	0.11688	1.91421	0.00732322	0.0297952	1.21246	0.00452545	0.0440621
ENSG00000130024	PHF10	0.116971	-0.367938	6.55266e-05	0.000952068	-0.349379	0.0396201	0.159281
ENSG00000145743	FBXL17	0.116995	-0.251724	7.09917e-06	0.00023486	-0.132893	0.0687297	0.221735
ENSG00000155368	DBI	0.116995	0.131167	0.101227	0.206086	0.192159	0.000296707	0.00971623
ENSG00000173258	ZNF483	0.117062	-0.478542	0.00734414	0.0298509	-0.581569	0.00318909	0.036185
ENSG00000286330	ENSG00000286330	0.117153	-0.464823	0.00734576	0.0298509	-1.05206	0.0170368	0.0955653
ENSG00000204315	FKBPL	0.117177	0.554492	7.10827e-06	0.00023486	0.408778	0.0635824	0.212037
ENSG00000249042	ENSG00000249042	0.117177	0.192752	0.573972	0.688076	1.06093	0.000298735	0.00976117
ENSG00000162913	OBSCN-AS1	0.117198	-0.394998	0.000800508	0.00572608	-0.714774	0.0396856	0.159389
ENSG00000023318	ERP44	0.117335	0.200256	0.000394701	0.00344614	0.0911844	0.0397865	0.159683
ENSG00000253831	ETV3L	0.117471	-1.57347	0.000120509	0.00145843	-0.640042	0.0398145	0.159721
ENSG00000185163	DDX51	0.117542	-0.31853	7.13428e-06	0.00023486	-0.268431	0.132812	0.325249
ENSG00000174370	C11orf45	0.117562	-0.898741	0.000324589	0.00297628	-0.530657	0.0398894	0.159958
ENSG00000287166	ENSG00000287166	0.117608	1.25916	0.00143177	0.00890314	0.646861	0.0398967	0.159958
ENSG00000104805	NUCB1	0.117699	0.233681	0.00741817	0.0300763	0.232862	0.00910665	0.066185
ENSG00000112701	SENP6	0.117724	-0.0192409	0.286708	0.428894	-0.144747	0.000300368	0.00976117
ENSG00000236303	LINC02646	0.117745	-0.595998	0.000535942	0.0042812	-0.41828	0.0399404	0.160028
ENSG00000234436	ENSG00000234436	0.117907	0.960187	7.15468e-06	0.00023486	0.495714	0.380363	0.594591
ENSG00000090376	IRAK3	0.118019	0.479511	0.00744928	0.0301616	0.78851	0.000519938	0.013187
ENSG00000135945	REV1	0.118064	-0.13217	0.000539736	0.0043033	-0.115852	0.0400688	0.160315
ENSG00000160877	NACC1	0.118089	0.161171	7.16504e-06	0.00023486	0.136388	0.205671	0.418377
ENSG00000133106	EPSTI1	0.118271	0.585499	7.1725e-06	0.00023486	-0.0659274	0.862867	0.922922
ENSG00000126945	HNRNPH2	0.118338	0.230574	0.00150342	0.0092146	0.211326	0.0401674	0.160546
ENSG00000213071	LPAL2	0.118384	-0.476538	0.00240693	0.0130893	-0.62285	0.0401776	0.160555
ENSG00000139970	RTN1	0.11843	-0.439785	0.000447777	0.00377724	-1.00241	0.0402114	0.160659
ENSG00000287657	ENSG00000287657	0.118453	-0.783099	7.17916e-06	0.00023486	-0.480143	0.536763	0.717787
ENSG00000232125	DYTN	0.118453	0.594069	0.035914	0.0967611	1.55301	0.000302734	0.00978968
ENSG00000011105	TSPAN9	0.118475	0.587016	0.00750308	0.0303208	0.493895	0.00267917	0.0329069
ENSG00000164684	ZNF704	0.118521	-0.538531	0.00609341	0.0261566	-1.17549	0.0402384	0.160705
ENSG00000144635	DYNC1LI1	0.118613	0.224871	0.000290842	0.00277673	0.112002	0.0402699	0.160769
ENSG00000112195	TREML2	0.118658	0.968306	7.71344e-05	0.00107159	0.771049	0.0402849	0.160797
ENSG00000158796	DEDD	0.118704	0.219657	6.37131e-05	0.000932996	0.201235	0.0402924	0.160797
ENSG00000259772	ENSG00000259772	0.11875	1.0435	0.000305959	0.00286594	1.15317	0.0403145	0.160837
ENSG00000173261	PLAC8L1	0.11875	-0.168865	0.00753518	0.0304153	-0.391109	0.0365457	0.1513
ENSG00000105819	PMPCB	0.118796	-0.141078	0.00199539	0.011364	-0.114596	0.0403181	0.160837
ENSG00000131016	AKAP12	0.118796	-0.360679	0.0075392	0.0304256	-1.0184	0.000588379	0.0141419
ENSG00000186468	RPS23	0.118818	-0.212093	7.30422e-06	0.00023786	-0.230396	0.196729	0.406987
ENSG00000183856	IQGAP3	0.118818	0.361532	0.0226866	0.0692032	1.60563	0.00030591	0.0098381
ENSG00000123992	DNPEP	0.118887	-0.221916	0.00146119	0.00902978	-0.290601	0.040341	0.160866
ENSG00000163728	TTC14	0.118979	-0.186042	0.00173208	0.0102217	-0.172367	0.0404139	0.161072
ENSG00000253497	IGKV1-13	0.119	1.08321	7.30497e-06	0.00023786	0.57261	0.518775	0.704468
ENSG00000169991	IFFO2	0.119025	-0.277748	0.004503	0.0208952	-0.361541	0.0404222	0.161072
ENSG00000180535	BHLHA15	0.119071	1.27981	5.56124e-05	0.000859041	1.65023	0.0404238	0.161072
ENSG00000117632	STMN1	0.119071	0.169171	0.00759577	0.0306128	0.457271	0.0200648	0.105718
ENSG00000123636	BAZ2B	0.119117	0.312112	0.0075969	0.0306128	0.332192	0.033681	0.144127
ENSG00000242766	IGKV1D-17	0.119208	1.12756	0.00239886	0.0130488	1.39063	0.0405177	0.161354
ENSG00000275898	ENSG00000275898	0.119208	0.928413	0.0076035	0.030632	0.285097	0.02952	0.132902
ENSG00000118900	UBN1	0.1193	0.411678	0.000345094	0.00311528	0.341094	0.0406262	0.161723
ENSG00000180901	KCTD2	0.119346	0.0600469	0.00223183	0.0123619	0.156596	0.0406622	0.161836
ENSG00000114626	ABTB1	0.119622	0.5406	0.00766548	0.0308258	0.642041	0.00242894	0.0308241
ENSG00000158092	NCK1	0.119668	-0.151855	0.00766632	0.0308258	-0.233467	0.0105202	0.0722014
ENSG00000102312	PORCN	0.119729	-0.278427	7.3876e-06	0.000239064	-0.163048	0.116635	0.301801
ENSG00000124107	SLPI	0.119729	0.408459	0.0827886	0.177469	1.27705	0.000308005	0.00984992
ENSG00000138798	EGF	0.119759	0.778027	0.00767582	0.0308521	0.5963	0.00386598	0.0399253
ENSG00000223629	DEFA8P	0.119805	1.50088	3.6191e-05	0.000646529	0.756503	0.040979	0.162783
ENSG00000141562	NARF	0.119897	0.256213	0.00768736	0.0308657	0.296637	0.00211394	0.0285948
ENSG00000135940	COX5B	0.119911	0.150048	0.0106009	0.039353	0.134644	0.000308405	0.00984992
ENSG00000109944	JHY	0.119943	-0.324801	0.00251963	0.0134919	-0.387576	0.0410036	0.162787
ENSG00000145088	EAF2	0.119989	0.46266	2.96012e-05	0.000567547	0.383846	0.0410164	0.162791
ENSG00000151789	ZNF385D	0.120093	0.516464	0.260026	0.40186	1.97759	0.000309287	0.00986288
ENSG00000130772	MED18	0.120275	0.502042	7.58312e-06	0.000244258	0.419011	0.188715	0.397116
ENSG00000166265	CYYR1	0.120275	0.692945	0.0663913	0.151206	1.89134	0.000310024	0.00987116
ENSG00000262412	ENSG00000262412	0.120358	-0.66757	0.00773215	0.0310011	-0.616697	0.0198629	0.104948
ENSG00000108479	GALK1	0.12045	0.218949	0.00774491	0.0310404	0.213227	0.0132121	0.0822171
ENSG00000234323	LINC01505	0.120542	-0.614336	0.00611466	0.0262127	-0.482566	0.0412504	0.16336
ENSG00000107438	PDLIM1	0.120589	0.391499	0.00775621	0.0310679	0.30699	0.0309557	0.136615
ENSG00000288700	ENSG00000288700	0.120635	1.13508	0.00775787	0.0310686	0.781012	0.0356958	0.149154
ENSG00000137494	ANKRD42	0.12064	0.0267051	0.175502	0.305952	-0.340018	0.000311533	0.00988878
ENSG00000255478	ENSG00000255478	0.120681	0.747425	0.00776472	0.0310901	0.677545	0.0119763	0.077675
ENSG00000163681	SLMAP	0.120822	0.193839	7.67989e-06	0.000246101	0.193148	0.050782	0.186081
ENSG00000174004	NRROS	0.120822	-0.124329	0.0115631	0.0420317	-0.343222	0.000312114	0.00989207
ENSG00000254701	ENSG00000254701	0.120958	-0.488312	0.000217006	0.00223705	-0.42817	0.0413583	0.163458
ENSG00000181754	AMIGO1	0.120958	-0.381812	0.00780072	0.0311984	-0.7486	0.00569549	0.0505156
ENSG00000156508	EEF1A1	0.121186	-0.222926	7.70355e-06	0.000246243	-0.243393	0.107961	0.288492
ENSG00000197635	DPP4	0.121235	-0.269639	0.00783925	0.0313166	-1.03965	0.00595102	0.0518519
ENSG00000022567	SLC45A4	0.121282	0.516789	0.00359892	0.0176838	0.274151	0.0414249	0.16355
ENSG00000214029	ZNF891	0.121282	-0.159032	0.00784333	0.031327	-0.475827	0.00459679	0.0445067
ENSG00000205622	ENSG00000205622	0.121374	0.690912	0.00786243	0.0313912	1.65499	0.00119362	0.0215748
ENSG00000140006	WDR89	0.121421	-0.320092	0.0078748	0.0314346	-0.378296	0.0300667	0.134281
ENSG00000163430	FSTL1	0.121467	0.82193	0.00788665	0.0314759	0.574053	0.0104322	0.0717766
ENSG00000181035	SLC25A42	0.121513	-0.230195	0.00788968	0.031482	-0.380217	0.0138496	0.0846623
ENSG00000186314	PRELID2	0.121698	-0.40104	7.82507e-05	0.00108141	-0.278998	0.0415282	0.163627
ENSG00000108774	RAB5C	0.121745	0.239876	0.00281554	0.0147041	0.117984	0.0415375	0.163627
ENSG00000125304	TM9SF2	0.12193	0.2117	0.000202785	0.00214105	0.199393	0.0415551	0.163627
ENSG00000236790	LINC00299	0.121977	-0.43749	0.00454982	0.0210596	-0.50416	0.0415716	0.163661
ENSG00000012983	MAP4K5	0.122162	-0.256086	0.00233566	0.0127941	-0.280756	0.0416433	0.163819
ENSG00000100802	C14orf93	0.122255	0.218238	0.00800408	0.0318414	0.13143	0.0293576	0.132458
ENSG00000229431	MED8-AS1	0.122441	0.610341	0.00802619	0.0319051	-0.582548	0.00693529	0.0561332
ENSG00000186310	NAP1L3	0.122488	-0.461079	0.00124863	0.00799465	-0.665147	0.0418296	0.164333
ENSG00000234062	ENSG00000234062	0.122534	-0.234376	0.00803434	0.0319254	-0.435598	0.0100012	0.0699983
ENSG00000164346	NSA2	0.122674	-0.127539	0.00751596	0.030367	-0.137001	0.0418847	0.164424
ENSG00000055163	CYFIP2	0.122813	-0.165818	0.008053	0.0319632	-0.126769	0.00310719	0.0355873
ENSG00000135114	OASL	0.122825	0.761031	8.14778e-06	0.000256913	0.0538701	0.739104	0.850466
ENSG00000227925	LINC01655	0.122907	-0.615958	0.00240819	0.0130912	-0.985592	0.0420288	0.164834
ENSG00000257322	ENSG00000257322	0.122907	0.724444	0.00807881	0.0320534	1.11035	0.000808297	0.0171821
ENSG00000188042	ARL4C	0.123	-0.377365	0.00809408	0.0321019	-0.756221	0.00196502	0.0275378
ENSG00000160710	ADAR	0.123007	0.348539	8.22229e-06	0.000258872	0.0350622	0.979818	0.988656
ENSG00000164088	PPM1M	0.123046	0.202102	0.00810012	0.0321197	0.290566	0.0328111	0.141795
ENSG00000279359	ENSG00000279359	0.123189	0.731371	0.209144	0.346438	2.21057	0.000325595	0.0101179
ENSG00000138029	HADHB	0.12328	0.161476	0.00811919	0.0321649	0.20932	0.0171171	0.0957704
ENSG00000182183	SHISAL2A	0.123371	-0.469709	8.37979e-06	0.00026304	-0.469348	0.0427553	0.166915
ENSG00000078246	TULP3	0.123373	-0.233035	0.00812233	0.0321652	-0.358477	0.00604606	0.052246
ENSG00000146802	TMEM168	0.123553	-0.193007	8.45156e-06	0.000264896	-0.072619	0.0688451	0.2219
ENSG00000212864	RNF208	0.123553	0.229771	0.585852	0.696891	0.512462	0.000327216	0.0101378
ENSG00000179958	DCTPP1	0.123606	0.210013	0.00436895	0.0204454	0.200277	0.0425016	0.166216
ENSG00000082014	SMARCD3	0.123606	0.39061	0.00815771	0.032269	0.365806	0.00367899	0.0387483
ENSG00000198276	UCKL1	0.1237	-0.164875	0.000212607	0.00221075	-0.197191	0.042569	0.166416
ENSG00000251259	ENSG00000251259	0.1237	0.494144	0.00816444	0.0322892	0.428909	0.0119802	0.0776762
ENSG00000063978	RNF4	0.123793	-0.171037	0.00465778	0.0214518	-0.115983	0.0426324	0.166573
ENSG00000082293	COL19A1	0.12398	-0.457731	0.00819828	0.0323863	-0.43981	0.0178188	0.0981838
ENSG00000152642	GPD1L	0.124099	-0.292613	8.5279e-06	0.000266093	-0.15712	0.294314	0.513672
ENSG00000254477	ENSG00000254477	0.124099	0.617276	0.0107097	0.0396653	1.21176	0.000330871	0.0101819
ENSG00000143119	CD53	0.124121	0.245734	0.000480524	0.00398183	0.184789	0.0428021	0.167044
ENSG00000119004	CYP20A1	0.124168	-0.172582	0.00499916	0.0225625	-0.207285	0.0428438	0.167175
ENSG00000288542	ENSG00000288542	0.124168	-0.348982	0.00821847	0.0324416	-0.404368	0.00660025	0.0545958
ENSG00000163935	SFMBT1	0.124214	-0.35447	0.00126997	0.00810899	-0.244278	0.042867	0.167234
ENSG00000159625	DRC7	0.124214	0.762239	0.00822686	0.0324686	0.985241	0.00656259	0.054454
ENSG00000131389	SLC6A6	0.124261	0.597694	0.000154011	0.00174866	0.452636	0.0428878	0.167263
ENSG00000110700	RPS13	0.124281	-0.179794	8.59979e-06	0.000267937	-0.147224	0.32666	0.545203
ENSG00000182511	FES	0.124281	0.342524	0.00979861	0.0371117	0.599195	0.000331495	0.0101819
ENSG00000044574	HSPA5	0.124402	0.320144	0.000927475	0.00636048	0.190495	0.0429761	0.167533
ENSG00000233338	TLR8-AS1	0.124449	1.18331	0.00332709	0.0166932	0.960692	0.0429915	0.167551
ENSG00000139625	MAP3K12	0.124463	-0.222143	8.6477e-06	0.00026903	-0.207787	0.321317	0.540654
ENSG00000225697	SLC26A6	0.124463	0.156988	0.073232	0.162335	0.340458	0.000331742	0.0101819
ENSG00000091317	CMTM6	0.124589	0.295974	0.00137421	0.00863239	0.335164	0.043065	0.167753
ENSG00000224195	ENSG00000224195	0.124589	0.840652	0.00829682	0.0326954	0.922868	0.023901	0.117106
ENSG00000166963	MAP1A	0.12473	0.574166	0.00831955	0.0327664	0.260144	0.0209014	0.108399
ENSG00000197771	MCMBP	0.124827	0.375351	8.77806e-06	0.000272276	0.239573	0.0614822	0.208255
ENSG00000108823	SGCA	0.124871	-0.430506	0.000246732	0.00245174	-0.78376	0.0431445	0.167873
ENSG00000163053	SLC16A14	0.124871	0.930019	0.00834747	0.0328579	1.40691	0.0190629	0.102452
ENSG00000183784	DOCK8-AS1	0.124918	0.621821	0.000193602	0.00206881	0.496421	0.0432208	0.168139
ENSG00000253209	IGHV3-65	0.124965	1.13138	0.00460817	0.0212656	1.52732	0.0432375	0.168172
ENSG00000059728	MXD1	0.125059	0.696259	5.69814e-05	0.000872729	0.560885	0.0432766	0.168229
ENSG00000257800	FNBP1P1	0.125059	-0.38707	0.00836289	0.0328938	-0.330336	0.022127	0.111857
ENSG00000266667	ENSG00000266667	0.125153	-0.116178	0.00257122	0.0136803	-0.184598	0.0432907	0.168229
ENSG00000244682	FCGR2C	0.125191	0.201232	0.240167	0.380304	-0.952283	0.000337548	0.0103043
ENSG00000106028	SSBP1	0.125247	-0.202993	0.00256803	0.0136777	-0.201917	0.043301	0.168229
ENSG00000143595	AQP10	0.125373	0.640936	0.070568	0.158036	0.901415	0.000337959	0.0103043
ENSG00000175544	CABP4	0.125482	-0.644822	8.50746e-05	0.00113597	-0.542321	0.043495	0.168825
ENSG00000168958	MFF	0.125482	0.109324	0.00844075	0.033144	0.203462	0.0221743	0.112007
ENSG00000065882	TBC1D1	0.125555	0.281675	8.95872e-06	0.000275696	0.0680954	0.820129	0.899015
ENSG00000235419	ENSG00000235419	0.125623	0.664208	0.00472096	0.0216192	0.66259	0.043535	0.168885
ENSG00000115760	BIRC6	0.125623	-0.0935186	0.00846352	0.0332147	-0.195237	0.000752169	0.0165078
ENSG00000171612	SLC25A33	0.125717	-0.350793	0.002622	0.0138979	-0.305973	0.04358	0.168996
ENSG00000229299	ENSG00000229299	0.125859	-0.583989	2.39077e-05	0.000495563	-0.693138	0.0436622	0.169168
ENSG00000153914	SREK1	0.125859	-0.22201	0.00847511	0.0332291	-0.142419	0.00151134	0.0240672
ENSG00000008988	RPS20	0.125919	-0.228639	8.97419e-06	0.000275696	-0.192716	0.200074	0.411051
ENSG00000112096	SOD2	0.126	0.617398	0.00851974	0.0333853	0.728077	0.00552391	0.0496193
ENSG00000126016	AMOT	0.1261	-0.402231	0.034165	0.0934559	-0.625413	0.00033994	0.0103158
ENSG00000143458	GABPB2	0.126142	-0.246078	2.90606e-05	0.00056026	-0.234408	0.0437382	0.169324
ENSG00000143612	C1orf43	0.126189	0.223381	1.08e-05	0.000307646	0.158252	0.0437806	0.169429
ENSG00000241755	IGKV1-9	0.126282	1.00666	8.99366e-06	0.000275696	1.24487	0.151998	0.351884
ENSG00000162613	FUBP1	0.126283	-0.166209	0.0085782	0.0335767	-0.187112	0.00638387	0.0535769
ENSG00000162496	DHRS3	0.126378	-0.397417	0.00211148	0.0118366	-0.53726	0.0438627	0.169647
ENSG00000099821	POLRMT	0.126472	-0.166356	0.00108775	0.00717301	-0.238614	0.0438929	0.169701
ENSG00000157593	SLC35B2	0.126661	-0.15762	0.00861155	0.0336561	-0.171705	0.0195998	0.104143
ENSG00000104823	ECH1	0.126709	0.108072	0.00861294	0.0336561	0.16128	0.00602367	0.0521615
ENSG00000136279	DBNL	0.126803	0.192441	0.00696566	0.0287032	0.244489	0.0440206	0.169956
ENSG00000248969	ENSG00000248969	0.126945	-0.620848	0.00864388	0.0337454	-0.891256	0.0234039	0.115838
ENSG00000096872	IFT74	0.126993	-0.220375	0.00820431	0.0323983	-0.267906	0.0441175	0.170219
ENSG00000143153	ATP1B1	0.126993	-0.215243	0.00864804	0.0337504	-0.476182	0.0168799	0.0949051
ENSG00000151725	CENPU	0.12701	0.130522	9.1069e-06	0.000277542	0.566337	0.0740161	0.231112
ENSG00000204439	C6orf47	0.12704	0.255545	0.00012118	0.00146317	0.226495	0.0441578	0.170343
ENSG00000174851	YIF1A	0.127135	0.175314	0.00730821	0.0297456	0.0873438	0.0442162	0.170505
ENSG00000158104	HPD	0.127135	0.836136	0.00866051	0.0337852	1.09963	0.0042526	0.0423745
ENSG00000143603	KCNN3	0.127182	1.21136	1.29619e-05	0.000338383	0.883193	0.0442413	0.170547
ENSG00000134326	CMPK2	0.127192	0.676318	9.12342e-06	0.000277641	-0.042086	0.753399	0.859907
ENSG00000148950	IMMP1L	0.127277	-0.305023	0.00398395	0.0190873	-0.223864	0.0442579	0.170568
ENSG00000030419	IKZF2	0.127324	-0.421512	0.00868936	0.0338725	-0.72833	0.0052934	0.0482822
ENSG00000131876	SNRPA1	0.127372	-0.424024	0.000178523	0.00194589	-0.361302	0.0443212	0.17075
ENSG00000159753	CARMIL2	0.127467	-0.222874	0.00418269	0.0198094	-0.416918	0.0443654	0.170857
ENSG00000133612	AGAP3	0.127555	-0.329624	9.15694e-06	0.000277744	-0.262355	0.141755	0.337952
ENSG00000116106	EPHA4	0.127656	-0.584186	2.26304e-05	0.00048054	-0.698336	0.0444169	0.170928
ENSG00000112365	ZBTB24	0.127704	-0.209909	0.00266008	0.014057	-0.251568	0.0444416	0.17097
ENSG00000164300	SERINC5	0.127737	-0.329571	9.1666e-06	0.000277744	-0.337761	0.0509595	0.186434
ENSG00000139835	GRTP1	0.127737	0.498541	0.221961	0.360247	0.64535	0.000349876	0.0104791
ENSG00000113719	ERGIC1	0.127751	0.465506	6.58727e-05	0.000953788	0.295328	0.0444497	0.17097
ENSG00000165092	ALDH1A1	0.127846	-0.734474	1.82799e-05	0.000423839	-0.561651	0.044515	0.171178
ENSG00000226383	LINC01876	0.127846	-0.163779	0.00876049	0.03408	-0.999853	0.00961543	0.0684558
ENSG00000138795	LEF1	0.127941	-0.41187	0.000442017	0.0037392	-0.653351	0.0446148	0.171499
ENSG00000161328	LRRC56	0.127989	-0.4093	0.00191883	0.0110643	-0.498861	0.0446297	0.171524
ENSG00000178146	GK4P	0.128036	0.961896	0.000638301	0.00486144	0.496254	0.0446532	0.171582
ENSG00000101084	RAB5IF	0.128036	0.325181	0.00877164	0.034098	0.384609	0.000435234	0.0118677
ENSG00000197217	ENTPD4	0.128101	-0.0430804	0.60309	0.710454	-0.15048	0.000356217	0.0106259
ENSG00000160226	CFAP410	0.128132	-0.29992	3.26345e-05	0.000605809	-0.276316	0.0447029	0.171687
ENSG00000168389	MFSD2A	0.128179	-0.410036	0.000975038	0.00661087	-0.252569	0.0447054	0.171687
ENSG00000196705	ZNF431	0.128179	-0.177922	0.00878801	0.0341372	-0.264652	0.00163586	0.0249216
ENSG00000104129	DNAJC17	0.128282	-0.208149	9.47659e-06	0.000285628	-0.0398866	0.840957	0.911273
ENSG00000159556	ISL2	0.128322	0.824639	2.23754e-05	0.000478297	0.792178	0.0447366	0.171711
ENSG00000150630	VEGFC	0.12837	0.791676	0.00880919	0.0341995	0.988806	0.00100766	0.019545
ENSG00000243063	IGKV3-7	0.128417	0.907522	0.00291547	0.0150802	1.10604	0.0447894	0.171822
ENSG00000141627	DYM	0.128464	-0.245279	9.48139e-06	0.000285628	-0.109332	0.0802801	0.241916
ENSG00000270972	ENSG00000270972	0.128465	1.06512	0.000653886	0.00494453	1.01575	0.0447926	0.171822
ENSG00000254614	ENSG00000254614	0.128646	0.558321	0.0118426	0.0427599	0.625501	0.000359297	0.0106733
ENSG00000255200	PGAM1P8	0.128655	0.586693	0.00889417	0.0344879	0.483613	0.0213873	0.109943
ENSG00000197753	LHFPL5	0.128703	0.508172	0.00889499	0.0344879	1.72845	0.0281212	0.129159
ENSG00000215580	BCORP1	0.128751	-0.276283	0.00361787	0.0177644	-0.678605	0.0449345	0.172184
ENSG00000112541	PDE10A	0.128751	-0.275558	0.00889926	0.034498	-0.349385	0.0363893	0.150985
ENSG00000181444	ZNF467	0.128846	0.417275	0.0089124	0.0345362	0.549446	0.00207614	0.0283218
ENSG00000265531	FCGR1CP	0.128941	0.894475	0.00247342	0.0133331	0.574899	0.0449945	0.172264
ENSG00000103489	XYLT1	0.128941	-0.20329	0.00893664	0.0346142	-0.222337	0.0179084	0.0984512
ENSG00000188706	ZDHHC9	0.128989	0.144598	0.0089375	0.0346142	0.373957	0.00251576	0.031517
ENSG00000101152	DNAJC5	0.129037	0.206414	0.000234533	0.00236761	0.3615	0.0450274	0.172348
ENSG00000215790	SLC35E2A	0.129085	-0.30118	5.32814e-05	0.000830642	-0.142026	0.0450543	0.172415
ENSG00000163898	LIPH	0.129132	1.10897	0.00558887	0.0245004	0.634455	0.0450614	0.172415
ENSG00000163596	ICA1L	0.129191	-0.343799	9.67737e-06	0.000289864	-0.0570274	0.43027	0.636562
ENSG00000155096	AZIN1	0.129228	0.148923	0.00204	0.0115374	0.32983	0.0450835	0.172436
ENSG00000053900	ANAPC4	0.129228	-0.103515	0.00896476	0.0346877	-0.132985	0.0348519	0.147173
ENSG00000279207	ENSG00000279207	0.129371	-0.152657	0.00897997	0.0347273	-0.459436	0.0109591	0.073955
ENSG00000259182	ENSG00000259182	0.129467	1.33341	0.00160398	0.00964185	0.910381	0.0452131	0.172771
ENSG00000100266	PACSIN2	0.129467	0.314077	0.00899351	0.0347668	0.374517	0.0145221	0.0868388
ENSG00000119714	GPR68	0.129555	-0.678437	9.7197e-06	0.000290302	-0.414571	0.0757165	0.234375
ENSG00000197324	LRP10	0.12961	0.437874	0.00901191	0.0348083	0.425894	0.0141834	0.0858206
ENSG00000147684	NDUFB9	0.129736	0.0634388	0.349757	0.491401	0.24967	0.000368604	0.0108554
ENSG00000147316	MCPH1	0.129754	-0.225848	0.00901976	0.0348297	-0.22764	0.00741386	0.0584969
ENSG00000138036	DYNC2LI1	0.129802	-0.260685	0.000980779	0.00663905	-0.205781	0.0453219	0.172945
ENSG00000203943	SAMD13	0.12985	-0.350849	0.00800214	0.0318414	-0.849427	0.0453282	0.172945
ENSG00000109674	NEIL3	0.129918	0.474721	0.00925113	0.0355093	1.68031	0.000368735	0.0108554
ENSG00000186918	ZNF395	0.130089	-0.300418	0.000503281	0.00410008	-0.2428	0.0454091	0.173074
ENSG00000145868	FBXO38	0.1301	0.271758	9.81215e-06	0.000291814	0.298534	0.0601758	0.205477
ENSG00000271503	CCL5	0.130137	-0.35283	0.00251033	0.0134641	-0.67949	0.0454092	0.173074
ENSG00000285231	OOSP3	0.130185	1.01094	0.00499353	0.0225468	1.26772	0.0454302	0.173085
ENSG00000137166	FOXP4	0.130281	-0.228817	0.00905671	0.0349016	-0.232451	0.00480896	0.0456892
ENSG00000101391	CDK5RAP1	0.130377	-0.2458	2.32637e-05	0.000487496	-0.174972	0.0454539	0.173085
ENSG00000130766	SESN2	0.130425	0.342743	0.00677276	0.0281544	0.371076	0.0455126	0.173276
ENSG00000187676	B3GLCT	0.130463	-0.397513	9.89001e-06	0.000292983	-0.262687	0.14572	0.343801
ENSG00000158691	ZSCAN12	0.130569	-0.323951	0.00909537	0.0350119	-0.289019	0.00255426	0.0318644
ENSG00000124593	ENSG00000124593	0.130645	0.180786	0.256156	0.397597	0.558293	0.000372255	0.0108833
ENSG00000146399	TAAR1	0.130809	1.04407	0.004357	0.0204185	0.278249	0.0456864	0.173682
ENSG00000148090	AUH	0.130827	-0.287861	9.94184e-06	0.000294	-0.199288	0.0994347	0.274999
ENSG00000155876	RRAGA	0.130857	0.262336	0.00102823	0.00687798	0.25589	0.0457081	0.173733
ENSG00000269713	NBPF9	0.130857	-0.217934	0.00914162	0.0351511	-0.362335	0.00632065	0.0534497
ENSG00000272079	ENSG00000272079	0.131049	0.818183	0.00923105	0.035469	1.47102	0.00114774	0.0210962
ENSG00000258101	ENSG00000258101	0.13119	0.266604	0.546722	0.665777	1.06129	0.000374381	0.010913
ENSG00000178695	KCTD12	0.131194	0.433149	0.00764985	0.0307773	0.36637	0.0460287	0.174715
ENSG00000204420	MPIG6B	0.131194	0.737421	0.00923766	0.0354749	0.614841	0.00216436	0.0289738
ENSG00000281649	EBLN3P	0.131242	-0.114149	0.00524668	0.0233128	-0.144104	0.0460342	0.174715
ENSG00000285696	ENSG00000285696	0.131338	-0.223693	0.00771873	0.0309592	-0.596771	0.0461188	0.174964
ENSG00000143499	SMYD2	0.131371	-0.13798	1.00735e-05	0.000296637	-0.199667	0.235351	0.453218
ENSG00000257511	ENSG00000257511	0.131386	-0.593631	0.000118064	0.00143549	-0.297917	0.0461249	0.174964
ENSG00000116691	MIIP	0.131386	0.210118	0.00925503	0.0355153	0.213808	0.0109414	0.0739286
ENSG00000134283	PPHLN1	0.131483	-0.232731	1.20964e-05	0.000328486	-0.15272	0.0462165	0.175195
ENSG00000163346	PBXIP1	0.131531	-0.13063	0.00228063	0.0125558	-0.233293	0.046221	0.175195
ENSG00000211950	IGHV1-24	0.131531	0.932783	0.00926654	0.0355401	2.06457	0.00963098	0.0685065
ENSG00000131023	LATS1	0.131553	-0.110708	0.0197452	0.0623538	-0.20846	0.000376885	0.0109206
ENSG00000142303	ADAMTS10	0.131627	-0.610214	0.000309157	0.0028845	-0.677345	0.0462296	0.175195
ENSG00000135913	USP37	0.131627	-0.159663	0.00927005	0.0355405	-0.146546	0.00368319	0.0387727
ENSG00000250696	ENSG00000250696	0.131675	-0.288032	0.00929478	0.0356288	-1.16089	0.0327131	0.141575
ENSG00000170270	GON7	0.13182	0.185825	0.00930965	0.0356663	0.0813355	0.0118071	0.0771461
ENSG00000175779	LINC02694	0.131868	-0.478885	0.00151701	0.00927079	-0.601216	0.0463799	0.175609
ENSG00000119812	FAM98A	0.131916	0.380785	1.01663e-05	0.000298113	0.12314	0.392368	0.605055
ENSG00000284642	ENSG00000284642	0.131916	0.422042	0.048708	0.121199	0.935606	0.000377099	0.0109206
ENSG00000187116	LILRA5	0.131917	0.65811	3.71438e-05	0.000656511	0.547198	0.0464029	0.175664
ENSG00000136717	BIN1	0.132013	-0.263801	0.000261577	0.00256517	-0.380662	0.0464939	0.175909
ENSG00000196329	GIMAP5	0.132061	-0.191793	0.00938149	0.0359086	-0.805233	0.00280517	0.0337142
ENSG00000135549	PKIB	0.132255	-0.419069	0.0094055	0.0359742	-0.83294	0.0454393	0.173085
ENSG00000137959	IFI44L	0.13228	0.646291	1.03255e-05	0.000301763	-0.196502	0.874051	0.929471
ENSG00000241294	IGKV2-24	0.132303	0.932967	0.00619944	0.0264964	1.45472	0.0465531	0.175909
ENSG00000142224	IL19	0.132303	0.680053	0.00941707	0.0360119	0.995104	0.0260795	0.123257
ENSG00000215784	FAM72D	0.132461	0.383571	0.0389593	0.102882	0.69414	0.000378338	0.0109206
ENSG00000238045	ENSG00000238045	0.132641	0.254734	0.00946839	0.036161	0.263903	0.00637869	0.0535551
ENSG00000122218	COPA	0.132643	0.204399	1.03819e-05	0.000302739	0.206564	0.130679	0.322353
ENSG00000149308	NPAT	0.132643	-0.131187	0.225088	0.363688	-0.307878	0.000379688	0.0109387
ENSG00000231170	ENSG00000231170	0.132738	0.787994	0.00250887	0.0134619	0.661192	0.0467324	0.176345
ENSG00000055208	TAB2	0.132787	0.154918	0.00947924	0.0361836	-0.179741	0.00950752	0.0678743
ENSG00000237773	ENSG00000237773	0.132824	-0.486879	1.0417e-05	0.000303121	-0.262689	0.229014	0.44592
ENSG00000254488	ENSG00000254488	0.132824	-0.00171456	0.162851	0.290278	-0.343304	0.000380312	0.0109387
ENSG00000082996	RNF13	0.132932	0.434613	0.000229458	0.00233503	0.211905	0.0468305	0.176577
ENSG00000228261	ITPRIP-AS1	0.132932	0.227307	0.00949779	0.0362345	1.54046	0.000386655	0.0110681
ENSG00000109265	CRACD	0.133006	0.397253	0.0222309	0.0681675	0.39966	0.000380551	0.0109387
ENSG00000108559	NUP88	0.133126	-0.318987	9.87493e-05	0.00126764	-0.24513	0.0469068	0.176763
ENSG00000196597	ZNF782	0.133174	-0.195094	0.00953277	0.0363349	-0.173989	0.0060198	0.0521615
ENSG00000165511	ZNF22-AS1	0.133187	0.43108	0.013445	0.0468772	0.889315	0.000384476	0.0110362
ENSG00000178464	RPL10P16	0.133223	-0.0813785	0.00598501	0.0257889	-0.348606	0.0470149	0.177106
ENSG00000136943	CTSV	0.133223	-0.394345	0.00953864	0.0363507	-0.53732	0.00185619	0.0267671
ENSG00000254363	ENSG00000254363	0.133271	-0.790059	0.00026027	0.00255594	-0.406869	0.047043	0.177134
ENSG00000168096	ANKS3	0.133369	-0.286061	1.04832e-05	0.000303998	-0.283693	0.0545045	0.194079
ENSG00000211753	TRBV28	0.133369	-0.420291	0.0295731	0.0840353	-1.01057	0.000385317	0.0110451
ENSG00000006432	MAP3K9	0.133611	-0.456951	0.000254315	0.00250805	-0.359268	0.0472402	0.177696
ENSG00000172432	GTPBP2	0.133732	0.311344	1.05638e-05	0.000305489	0.210224	0.0612791	0.207907
ENSG00000166598	HSP90B1	0.133805	0.502665	0.00036245	0.00323021	0.493238	0.0474131	0.178217
ENSG00000103569	AQP9	0.133854	1.10404	6.12309e-05	0.000910506	0.751467	0.0474625	0.17837
ENSG00000171135	JAGN1	0.133854	0.0380434	0.00963729	0.0366399	0.0804858	0.0352108	0.147964
ENSG00000168298	H1-4	0.133913	0.284464	0.101124	0.205956	-0.0666369	0.000387874	0.0110723
ENSG00000036565	SLC18A1	0.134048	-1.01792	2.25819e-05	0.000479996	-1.49403	0.0476112	0.178799
ENSG00000286061	RCAN3AS	0.134194	-0.266476	0.00967579	0.0367396	-0.794472	0.0288478	0.131072
ENSG00000234741	GAS5	0.134243	-0.250152	3.99272e-05	0.00068979	-0.318577	0.0478834	0.179691
ENSG00000267293	ENSG00000267293	0.134276	0.835912	1.06356e-05	0.000306171	1.02145	0.0565284	0.198441
ENSG00000162601	MYSM1	0.134276	-0.0760763	0.423593	0.5592	-0.110775	0.000394156	0.0112207
ENSG00000233954	UQCRHL	0.134292	0.277743	0.00968714	0.0367633	0.373473	0.0125609	0.0800657
ENSG00000237943	PRKCQ-AS1	0.134389	-0.199008	0.00971908	0.0368772	-0.604935	0.0341443	0.145311
ENSG00000249825	THBS4-AS1	0.134458	-0.45624	1.06459e-05	0.000306171	-0.692377	0.0574746	0.200626
ENSG00000139645	ANKRD52	0.134487	-0.140146	0.00974193	0.0369498	-0.231291	0.000418824	0.0115405
ENSG00000228329	LINC01890	0.134584	0.718245	0.009746	0.0369498	0.765259	0.0317276	0.138735
ENSG00000169397	RNASE3	0.134633	0.675906	0.00974704	0.0369498	0.990542	0.00194955	0.0274475
ENSG00000139636	LMBR1L	0.134639	-0.272964	1.06881e-05	0.000306965	-0.24939	0.0760865	0.235098
ENSG00000123179	EBPL	0.134639	0.188365	0.133864	0.252224	0.298428	0.000399629	0.0113453
ENSG00000073417	PDE8A	0.134779	-0.267399	0.00978198	0.0370586	-0.340445	0.00131344	0.0224653
ENSG00000108604	SMARCD2	0.134828	0.132263	0.00597103	0.0257498	0.18689	0.0481086	0.180144
ENSG00000206531	CD200R1L	0.134828	-0.836084	0.00978282	0.0370586	-1.58437	0.0250194	0.120189
ENSG00000197081	IGF2R	0.134926	0.48048	0.000384852	0.00337738	0.367782	0.0482042	0.180437
ENSG00000175262	C1orf127	0.134926	-0.164479	0.00980342	0.0371232	-0.591706	0.0440246	0.169956
ENSG00000197956	S100A6	0.134974	0.275186	0.00982095	0.0371829	0.364046	0.00172343	0.0255502
ENSG00000125734	GPR108	0.135023	0.202266	0.00645516	0.0271776	0.149028	0.0482777	0.180646
ENSG00000211935	IGHV1-3	0.135023	0.259919	0.00982328	0.037185	1.59805	0.0163479	0.0933453
ENSG00000186714	CCDC73	0.135072	0.451283	0.00983406	0.0372191	0.650854	0.0219143	0.111301
ENSG00000170962	PDGFD	0.135121	-0.543576	0.00523516	0.0232813	-0.419549	0.0483458	0.18081
ENSG00000134901	POGLUT2	0.135121	0.491968	0.00984968	0.0372714	0.512673	0.0369006	0.15204
ENSG00000162408	NOL9	0.135219	-0.316001	0.000134392	0.00158076	-0.269582	0.0483564	0.18081
ENSG00000211655	IGLV1-36	0.135316	1.15755	0.000101754	0.00129766	1.32829	0.0483777	0.180825
ENSG00000119917	IFIT3	0.135365	1.23663	1.07789e-05	0.000307559	0.0750782	0.427044	0.634346
ENSG00000147852	VLDLR	0.135365	0.17618	0.728089	0.808269	1.20117	0.00040357	0.0113947
ENSG00000145390	USP53	0.135414	-0.288499	0.00989068	0.037386	-0.47186	0.0165705	0.0938438
ENSG00000243466	IGKV1-5	0.135463	0.874468	6.34281e-05	0.000930619	1.28874	0.0484429	0.18097
ENSG00000108298	RPL19	0.135547	-0.155065	1.07823e-05	0.000307559	-0.196599	0.0805503	0.242413
ENSG00000114982	KANSL3	0.135561	-0.203796	9.36783e-05	0.00122126	-0.171691	0.0484623	0.180977
ENSG00000271856	LINC01215	0.13561	-0.322022	0.0099161	0.0374544	-0.455056	0.0175789	0.0974584
ENSG00000118564	FBXL5	0.135708	0.481601	0.000305467	0.0028654	0.225809	0.0485197	0.181039
ENSG00000105438	KDELR1	0.135854	0.213571	0.000953314	0.00649302	0.216987	0.0485313	0.181039
ENSG00000135392	DNAJC14	0.135909	0.211659	1.08185e-05	0.000307754	0.104069	0.658616	0.800476
ENSG00000126267	COX6B1	0.135909	0.18272	0.0119367	0.0430225	0.200581	0.000406907	0.0114316
ENSG00000164061	BSN	0.136001	-0.726614	0.00994978	0.0375281	0.141216	0.042603	0.166518
ENSG00000090861	AARS1	0.136198	0.373003	0.00241935	0.0131427	0.0263945	0.0486675	0.181312
ENSG00000171700	RGS19	0.136394	0.352304	0.0100366	0.0377994	0.286557	0.0326911	0.141543
ENSG00000110799	VWF	0.136492	0.678693	0.000775761	0.0056104	0.255532	0.0487669	0.181469
ENSG00000116731	PRDM2	0.136541	-0.192068	0.0100763	0.03793	-0.196692	0.0271452	0.126332
ENSG00000168517	HEXIM2	0.13659	0.280032	0.00379995	0.0183783	0.214379	0.0488048	0.181568
ENSG00000089195	TRMT6	0.136635	0.191389	0.0902845	0.189502	0.585107	0.000411821	0.0115176
ENSG00000168487	BMP1	0.136639	-0.176956	0.00501816	0.0226263	-0.211792	0.0488249	0.181595
ENSG00000087053	MTMR2	0.136639	-0.233162	0.0101182	0.0380742	-0.230714	0.0183041	0.0997949
ENSG00000225062	CATIP-AS1	0.136816	0.407027	0.0721092	0.160576	0.879897	0.000412605	0.011524
ENSG00000279942	ENSG00000279942	0.136885	-0.341484	0.0101426	0.0381316	-1.14298	0.0356133	0.14899
ENSG00000169519	METTL15	0.136934	-0.212209	0.000247236	0.00245442	-0.164839	0.0490782	0.182315
ENSG00000211972	IGHV3-66	0.136983	1.19551	0.000341909	0.00309626	1.52892	0.0490847	0.182315
ENSG00000187266	EPOR	0.137082	0.437513	0.010157	0.0381585	0.460301	0.000500567	0.0130147
ENSG00000168056	LTBP3	0.137131	-0.288245	0.000153136	0.0017444	-0.558132	0.0491026	0.182315
ENSG00000167523	SPATA33	0.137131	0.139733	0.0101602	0.0381638	0.0716877	0.0242527	0.118102
ENSG00000103024	NME3	0.137179	-0.223384	1.12683e-05	0.000317531	-0.107197	0.141543	0.337759
ENSG00000183323	CCDC125	0.137179	0.343653	0.0381082	0.10115	1.05584	0.000413973	0.0115311
ENSG00000211665	IGLV3-16	0.13718	1.42217	0.00300729	0.0154247	1.86042	0.0492034	0.182657
ENSG00000168591	TMUB2	0.13718	0.205535	0.010187	0.0382575	0.196289	0.0220989	0.111844
ENSG00000096401	CDC5L	0.137361	0.182609	1.12961e-05	0.000317885	0.0684995	0.674402	0.809548
ENSG00000183696	UPP1	0.137361	0.320884	0.0347812	0.0946348	0.669441	0.000415136	0.0115405
ENSG00000136856	SLC2A8	0.137377	-0.280155	0.0101992	0.0382758	-0.255905	0.037632	0.153968
ENSG00000169241	SLC50A1	0.137426	0.167484	0.00586457	0.0254006	-0.0185354	0.0493966	0.18321
ENSG00000160014	CALM3	0.137475	0.116819	0.0102208	0.0383431	0.0610957	0.0304449	0.135241
ENSG00000104067	TJP1	0.137525	0.990977	0.00627452	0.0266469	1.19211	0.0494729	0.183405
ENSG00000168421	RHOH	0.137525	-0.282375	0.0102303	0.038372	-0.47365	0.0253304	0.121211
ENSG00000129460	NGDN	0.137542	-0.368832	1.13303e-05	0.00031842	-0.22149	0.242197	0.460476
ENSG00000153291	SLC25A27	0.137574	-0.411405	0.00403458	0.0192639	-0.683989	0.0494757	0.183405
ENSG00000211670	IGLV3-9	0.137673	1.74334	0.000129138	0.00153711	1.83028	0.0495736	0.183674
ENSG00000204872	NAT8B	0.137673	0.61194	0.0102531	0.0384322	0.876115	0.000940116	0.0186188
ENSG00000185591	SP1	0.137723	0.349534	1.13521e-05	0.000318603	0.183915	0.276671	0.495985
ENSG00000108946	PRKAR1A	0.137904	0.523237	1.13853e-05	0.000318876	0.421013	0.0932851	0.264828
ENSG00000130045	NXNL2	0.137904	0.785541	0.0858703	0.182506	0.970733	0.000416844	0.0115405
ENSG00000136100	VPS36	0.137919	-0.0495689	0.0102737	0.0384795	-0.0794786	0.0419284	0.164502
ENSG00000205189	ZBTB10	0.137969	-0.786942	3.92547e-05	0.000682054	-0.592596	0.0497024	0.183982
ENSG00000169247	SH3TC2	0.138067	0.827568	0.00368598	0.0180269	0.355449	0.0497323	0.184006
ENSG00000138942	RNF185	0.138086	0.18832	1.13951e-05	0.000318876	0.169364	0.188825	0.397268
ENSG00000164985	PSIP1	0.138086	-0.129649	0.0467829	0.117891	-0.29965	0.000418098	0.0115405
ENSG00000204271	SPIN3	0.138117	-0.178343	0.0103054	0.0385705	-0.448657	0.0188944	0.1019
ENSG00000132155	RAF1	0.138215	0.340597	0.000439314	0.00372385	0.208545	0.049759	0.184026
ENSG00000164190	NIPBL	0.138265	0.135517	0.00378305	0.0183319	-0.00811848	0.0497888	0.184104
ENSG00000101856	PGRMC1	0.138267	0.26715	0.0382457	0.101386	0.337444	0.000418685	0.0115405
ENSG00000203326	ZNF525	0.138364	-0.322588	0.00460732	0.0212656	-0.383187	0.0498291	0.184137
ENSG00000237499	WAKMAR2	0.138448	-0.628394	1.14585e-05	0.000319877	-0.182879	0.817001	0.897278
ENSG00000196700	ZNF512B	0.138561	-0.380854	3.35997e-05	0.000616004	-0.262188	0.049902	0.184273
ENSG00000281128	PTENP1-AS	0.138561	-0.585079	0.0103582	0.0386995	-1.08013	0.0376509	0.153968
ENSG00000244575	IGKV1-27	0.138611	0.843846	0.000234191	0.00236643	0.885814	0.0499034	0.184273
ENSG00000172888	ZNF621	0.138611	-0.135099	0.0103583	0.0386995	-0.0887659	0.00434592	0.0429267
ENSG00000111335	OAS2	0.13863	0.540689	1.15425e-05	0.00032179	-0.093729	0.632492	0.784681
ENSG00000075239	ACAT1	0.13863	0.0888751	0.0169496	0.0558831	0.317038	0.000418878	0.0115405
ENSG00000187118	CMC1	0.13866	-0.230861	0.00141719	0.00883351	-0.363073	0.0499057	0.184273
ENSG00000204789	ZNF204P	0.13866	-0.438186	0.0103613	0.0387037	-1.01663	0.00367346	0.0387305
ENSG00000163251	FZD5	0.138759	0.48397	0.0103687	0.0387178	0.661638	0.0235669	0.116171
ENSG00000037757	MRI1	0.138811	-0.198535	1.15871e-05	0.000322605	-0.207676	0.194847	0.404706
ENSG00000067141	NEO1	0.138811	-0.299469	0.0206223	0.0644337	-0.574961	0.000419329	0.0115405
ENSG00000072954	TMEM38A	0.138858	0.369426	0.0103756	0.0387295	0.732187	0.00341766	0.0374639
ENSG00000147416	ATP6V1B2	0.138908	0.395043	0.00208677	0.0117259	0.387007	0.050077	0.184651
ENSG00000272106	ENSG00000272106	0.139173	-0.303545	1.1675e-05	0.000323572	-0.196999	0.180896	0.387721
ENSG00000146409	SLC18B1	0.139173	-0.208906	0.0569774	0.135484	-0.573639	0.000426677	0.0117116
ENSG00000092758	COL9A3	0.139205	0.387394	0.0103995	0.0387702	0.882484	0.0133793	0.0829533
ENSG00000262039	ENSG00000262039	0.139354	-0.272871	0.0104275	0.038854	-0.381716	0.0248377	0.119711
ENSG00000149179	C11orf49	0.139355	-0.296856	1.16864e-05	0.000323572	-0.159485	0.161501	0.364731
ENSG00000168214	RBPJ	0.139453	0.264019	0.0104321	0.0388573	0.398941	0.00857931	0.0639846
ENSG00000176049	JAKMIP2	0.139503	-0.442032	0.00801071	0.0318557	-0.634761	0.0502471	0.184953
ENSG00000234545	FAM133B	0.139536	-0.377463	1.16879e-05	0.000323572	-0.208122	0.0926542	0.263652
ENSG00000158793	NIT1	0.139536	0.196301	0.0877123	0.185349	0.0736121	0.000431196	0.0118043
ENSG00000239480	ENSG00000239480	0.139602	0.779808	0.00361735	0.0177644	0.686558	0.050271	0.184994
ENSG00000067182	TNFRSF1A	0.139701	0.646648	7.39012e-05	0.00103875	0.488293	0.0503448	0.1852
ENSG00000128656	CHN1	0.139751	-0.45545	0.00770667	0.0309286	-0.505074	0.0503879	0.185244
ENSG00000140939	NOL3	0.139751	0.263871	0.0105018	0.0390751	0.290371	0.0185477	0.100672
ENSG00000260302	LINC01882	0.13985	-0.509582	0.010533	0.0391774	-0.672559	0.00789836	0.0609676
ENSG00000170946	DNAJC24	0.1399	-0.14296	0.00461279	0.0212803	-0.310076	0.050394	0.185244
ENSG00000112029	FBXO5	0.13995	0.209822	7.75308e-05	0.00107359	0.401009	0.0504015	0.185244
ENSG00000239855	IGKV1-6	0.139999	1.12466	0.0105812	0.0393356	1.66394	0.025443	0.121473
ENSG00000117222	RBBP5	0.14008	0.231867	1.17513e-05	0.000324024	0.0728648	0.846996	0.914372
ENSG00000108474	PIGL	0.140149	-0.303519	0.000295977	0.00280529	-0.332574	0.0505182	0.185541
ENSG00000143155	TIPRL	0.140149	0.120373	0.0105877	0.0393387	0.065665	0.00908656	0.066182
ENSG00000231584	FAHD2CP	0.140198	-0.471931	0.000190585	0.00204525	-0.334242	0.0505282	0.185545
ENSG00000086598	TMED2	0.140248	0.222018	3.2509e-05	0.000605552	0.143285	0.0505456	0.185564
ENSG00000228590	ENSG00000228590	0.140261	-0.324	0.0567186	0.135083	-0.733286	0.000436349	0.0118751
ENSG00000155926	SLA	0.140397	0.392411	6.43217e-05	0.00093847	0.513344	0.0505845	0.185602
ENSG00000220323	H2BC19P	0.140442	0.568029	1.17808e-05	0.000324119	0.127475	0.0981962	0.273044
ENSG00000102882	MAPK3	0.140497	0.313109	0.0106097	0.0393716	0.401236	0.00325161	0.0365731
ENSG00000123159	GIPC1	0.140547	-0.257463	0.0019009	0.0109851	-0.341215	0.0506669	0.185824
ENSG00000064666	CNN2	0.140597	0.344244	0.0106306	0.0394352	0.539143	0.0119576	0.0776028
ENSG00000182899	RPL35A	0.140623	-0.174223	1.1835e-05	0.000325184	-0.228998	0.123211	0.311474
ENSG00000101333	PLCB4	0.140623	0.239481	0.414667	0.550741	0.658428	0.000442905	0.0120176
ENSG00000185339	TCN2	0.140696	0.405886	0.00472327	0.021625	0.79438	0.0507645	0.186081
ENSG00000211777	TRAV3	0.140696	-0.600925	0.0106619	0.0395375	-1.29688	0.000626663	0.0146382
ENSG00000023228	NDUFS1	0.140804	0.13271	1.18685e-05	0.000325675	0.161511	0.105651	0.28519
ENSG00000286369	ENSG00000286369	0.140804	-0.0481528	0.910865	0.938384	0.242994	0.000443533	0.0120176
ENSG00000140836	ZFHX3	0.140846	-0.153291	0.0106951	0.0396393	-0.230585	0.035566	0.148852
ENSG00000142347	MYO1F	0.140946	0.299047	0.0107051	0.0396625	0.259819	0.033452	0.143374
ENSG00000171101	SIGLEC17P	0.140996	-0.269993	0.000245289	0.00244475	-0.635475	0.0508916	0.18635
ENSG00000267711	ENSG00000267711	0.141167	0.284546	0.290604	0.433113	0.187063	0.000451716	0.0121982
ENSG00000162873	KLHDC8A	0.141195	1.93529	0.000979287	0.00663268	1.59064	0.0509445	0.186412
ENSG00000132664	POLR3F	0.141195	-0.273613	0.0107624	0.0398395	-0.117867	0.00153567	0.0242798
ENSG00000123933	MXD4	0.141295	-0.226658	0.00199939	0.0113784	-0.151706	0.0509932	0.186524
ENSG00000106479	ZNF862	0.141345	-0.122664	0.000514356	0.0041676	-0.221498	0.0510464	0.186686
ENSG00000072952	IRAG1	0.141348	0.828482	0.0474045	0.118906	1.38679	0.000452485	0.0121982
ENSG00000053328	METTL24	0.141495	-1.12027	0.00522807	0.0232745	-1.04337	0.0511088	0.186815
ENSG00000071246	VASH1	0.141495	0.0659629	0.0107849	0.0398805	-0.431431	0.00438281	0.0430937
ENSG00000083223	TUT7	0.141529	0.467842	1.19564e-05	0.000326378	0.206175	0.123777	0.312019
ENSG00000261471	ENSG00000261471	0.141595	0.84873	0.00113377	0.00738708	0.840923	0.0512026	0.187092
ENSG00000227345	PARG	0.141595	0.0802643	0.0108014	0.0399274	-0.0471916	0.0227197	0.113528
ENSG00000116819	TFAP2E	0.14171	-0.354651	1.20203e-05	0.000327694	-0.115706	0.3757	0.590407
ENSG00000164687	FABP5	0.141745	0.260522	0.00812102	0.0321652	0.368219	0.0512703	0.18724
ENSG00000102053	ZC3H12B	0.141745	-0.518707	0.0108144	0.0399532	-0.553499	0.0440734	0.170112
ENSG00000076321	KLHL20	0.141795	-0.248785	0.00038489	0.00337738	-0.208992	0.0512811	0.187247
ENSG00000168916	ZNF608	0.141845	1.05121	1.30825e-05	0.000339752	0.818661	0.0513026	0.187264
ENSG00000272449	ENSG00000272449	0.141891	-0.348549	1.20745e-05	0.000328486	-0.270474	0.188688	0.397116
ENSG00000005302	MSL3	0.141995	0.239087	0.0108413	0.0400184	0.294071	0.0408951	0.162562
ENSG00000110079	MS4A4A	0.142072	0.875895	1.20834e-05	0.000328486	0.787758	0.0675723	0.219266
ENSG00000160298	C21orf58	0.142072	0.163562	0.589681	0.699762	0.509812	0.000454319	0.0121982
ENSG00000197748	CFAP43	0.142145	1.09358	0.000948369	0.00646986	-0.00763931	0.051443	0.187575
ENSG00000273174	ENSG00000273174	0.142145	0.381541	0.0108671	0.0400863	0.506312	0.0308883	0.136478
ENSG00000123453	SARDH	0.142195	-0.379985	0.0108674	0.0400863	-0.686778	0.0159492	0.0918433
ENSG00000029725	RABEP1	0.142253	-0.0937612	0.0400411	0.105055	-0.236362	0.000454425	0.0121982
ENSG00000130770	ATP5IF1	0.142435	0.0686039	0.146788	0.269636	0.123525	0.000456492	0.0122378
ENSG00000130513	GDF15	0.142446	0.822233	0.0108931	0.0401458	1.06864	0.0315888	0.138272
ENSG00000139324	TMTC3	0.142616	-0.187233	0.0405391	0.106043	-0.234525	0.00045808	0.0122644
ENSG00000128298	BAIAP2L2	0.142647	-0.349753	0.00930204	0.0356502	-0.49528	0.0515944	0.187827
ENSG00000268903	ENSG00000268903	0.142697	0.578734	0.0109447	0.0403004	0.981154	0.000728268	0.0161373
ENSG00000124802	EEF1E1	0.142848	0.394437	0.0109627	0.0403458	0.488992	0.0344387	0.145888
ENSG00000135040	NAA35	0.142978	-0.173959	0.0132478	0.0464042	-0.214342	0.00045997	0.0122833
ENSG00000077238	IL4R	0.142998	0.305078	0.0109695	0.0403493	0.462396	0.0399255	0.160011
ENSG00000144659	SLC25A38	0.143049	-0.274431	0.010976	0.0403661	-0.321051	0.025563	0.121828
ENSG00000273983	H3C8	0.143159	1.47069	1.21916e-05	0.000328919	0.788166	0.0790049	0.240171
ENSG00000137601	NEK1	0.143199	-0.145722	0.011003	0.0404441	-0.163217	0.0163499	0.0933453
ENSG00000159720	ATP6V0D1	0.143401	0.241243	0.0110721	0.0406695	0.287791	0.0115411	0.0761652
ENSG00000080986	NDC80	0.143501	0.196211	0.000753334	0.0054995	0.397711	0.0518939	0.188354
ENSG00000204428	LY6G5C	0.143501	0.380964	0.0111023	0.0407661	0.330901	0.00299668	0.0349212
ENSG00000023330	ALAS1	0.143521	0.334994	1.22615e-05	0.000329973	0.2388	0.0799707	0.241435
ENSG00000060749	QSER1	0.143521	-0.048776	0.54125	0.661152	-0.240135	0.000465118	0.0123729
ENSG00000187699	C2orf88	0.143552	0.61675	0.011115	0.0408056	0.590007	0.0117238	0.076832
ENSG00000145241	CENPC	0.143652	-0.364923	0.00681542	0.0282619	-0.194584	0.0519745	0.188548
ENSG00000131153	GINS2	0.143753	0.476588	0.000362874	0.00323023	0.796253	0.0520303	0.188654
ENSG00000117298	ECE1	0.143803	0.548811	1.66125e-05	0.000398805	0.384289	0.0520362	0.188654
ENSG00000267731	ENSG00000267731	0.143854	-0.508769	0.0111687	0.0409599	-0.656582	0.0160026	0.0920483
ENSG00000149418	ST14	0.143883	0.626626	1.23131e-05	0.000330513	0.400532	0.0908575	0.260478
ENSG00000170471	RALGAPB	0.143883	-0.0340465	0.354763	0.496336	-0.120985	0.000471597	0.012513
ENSG00000196693	ZNF33B	0.143904	-0.287638	0.00186732	0.010836	-0.374517	0.0520644	0.188708
ENSG00000075711	DLG1	0.143955	-0.204759	1.24611e-05	0.000331449	-0.140863	0.0520771	0.188721
ENSG00000134243	SORT1	0.144106	0.34483	0.0112042	0.0410539	0.636121	0.00134024	0.022606
ENSG00000102144	PGK1	0.144207	0.205815	0.0112157	0.0410816	0.391104	0.00155892	0.024442
ENSG00000147408	CSGALNACT1	0.144245	0.264041	0.0692357	0.155987	0.990626	0.000473282	0.0125256
ENSG00000143575	HAX1	0.144308	0.119547	0.00138834	0.00870902	-0.04456	0.0522221	0.188985
ENSG00000173930	SLCO4C1	0.144308	0.397741	0.0112282	0.0411131	0.642854	0.0115232	0.0761606
ENSG00000272259	LINC01749	0.144426	1.84526	1.23978e-05	0.000331449	NA	NA	NA
ENSG00000118420	UBE3D	0.144459	-0.382613	0.000519523	0.0041933	-0.342484	0.052251	0.189008
ENSG00000136048	DRAM1	0.144459	0.31413	0.0112851	0.0412997	0.436344	0.00481043	0.0456892
ENSG00000155307	SAMSN1	0.14451	0.441494	0.0113015	0.0413526	0.864161	0.00287853	0.0342097
ENSG00000166986	MARS1	0.144607	0.214572	1.24276e-05	0.000331449	0.0193812	0.966388	0.981806
ENSG00000174788	PCP2	0.144607	0.177484	0.246988	0.387856	0.269406	0.000475673	0.0125568
ENSG00000231856	ENSG00000231856	0.144611	0.469208	0.0039958	0.0191311	0.369452	0.0522904	0.189057
ENSG00000114698	PLSCR4	0.144712	0.501338	0.0113435	0.0414774	0.373382	0.00321895	0.0363643
ENSG00000040933	INPP4A	0.144788	-0.107596	0.0303573	0.0858005	-0.300508	0.000477329	0.0125845
ENSG00000224478	ENSG00000224478	0.144969	-0.421465	0.122125	0.236053	-1.20295	0.000478765	0.0125969
ENSG00000105289	TJP3	0.145116	-0.42918	0.0114084	0.0416562	-0.647054	0.0174256	0.0968943
ENSG00000182809	CRIP2	0.14515	-0.422942	1.24817e-05	0.000331449	-0.672048	0.241175	0.459356
ENSG00000127081	ZNF484	0.145167	-0.329215	0.0114143	0.0416705	-0.240104	0.0312191	0.13715
ENSG00000171161	ZNF672	0.145268	0.158366	0.0113864	0.0415979	0.108082	0.0526103	0.189789
ENSG00000197808	ZNF461	0.145268	-0.272041	0.0114226	0.0416864	-0.244526	0.0128461	0.0809171
ENSG00000167863	ATP5PD	0.145331	0.150653	0.0124229	0.0442126	0.187166	0.000481626	0.0126494
ENSG00000161405	IKZF3	0.14537	-0.314425	0.0114328	0.0417092	-0.639328	0.00364112	0.0385259
ENSG00000167716	WDR81	0.145471	-0.153566	0.0114472	0.0417469	-0.166292	0.0055303	0.0496336
ENSG00000228716	DHFR	0.145522	0.336506	0.00170057	0.0100835	0.494713	0.0526909	0.189915
ENSG00000069966	GNB5	0.145623	-0.302956	0.00109223	0.00718952	-0.404313	0.0528027	0.190252
ENSG00000213064	SFT2D2	0.145724	-0.268586	0.00802805	0.0319065	-0.117959	0.0529137	0.190585
ENSG00000285082	ENSG00000285082	0.145775	0.504694	0.0113661	0.0415526	0.489924	0.0529544	0.190699
ENSG00000123600	METTL8	0.145775	-0.191416	0.0114934	0.0418719	-0.279028	0.00322134	0.0363673
ENSG00000119392	GLE1	0.145874	0.196698	1.25404e-05	0.000331898	0.146437	0.0766065	0.236105
ENSG00000260103	ENSG00000260103	0.145877	0.994271	0.00161044	0.00967509	0.773261	0.0530219	0.190875
ENSG00000188636	RTL6	0.145877	-0.311663	0.0115015	0.0418807	-0.338565	0.000982999	0.0191564
ENSG00000241399	CD302	0.145978	0.293794	0.00356446	0.0175615	0.337571	0.053107	0.191051
ENSG00000005471	ABCB4	0.146029	-0.538894	0.0115058	0.0418807	-0.746885	0.00144732	0.0234379
ENSG00000188486	H2AX	0.146232	0.197458	0.0115501	0.0420125	0.4926	0.000892348	0.0180882
ENSG00000132953	XPO4	0.146283	-0.262774	0.0115545	0.0420213	-0.24527	0.00163262	0.0249216
ENSG00000102901	CENPT	0.146416	-0.161912	1.25893e-05	0.000331969	-0.162064	0.194443	0.404563
ENSG00000157181	ODR4	0.146416	-0.0524861	0.517869	0.641352	-0.113056	0.000495684	0.0129203
ENSG00000142330	CAPN10	0.146537	-0.127168	0.000952653	0.00649063	-0.173005	0.053285	0.191356
ENSG00000116151	MORN1	0.146639	-0.173357	0.00600844	0.0258554	-0.320505	0.0532995	0.191356
ENSG00000196437	ZNF569	0.146639	-0.269229	0.0115844	0.042079	-0.303925	0.0358324	0.149423
ENSG00000182272	B4GALNT4	0.14669	-0.511783	0.00445515	0.0207459	-0.721927	0.0533086	0.191356
ENSG00000178252	WDR6	0.146741	-0.119381	0.00435397	0.0204118	-0.161868	0.0533126	0.191356
ENSG00000233999	IGKV3OR2-268	0.146778	1.69722	1.27016e-05	0.000334086	0.987565	0.212583	0.426816
ENSG00000260306	ENSG00000260306	0.146842	-0.408374	0.00133809	0.00846427	-0.506133	0.053438	0.191739
ENSG00000152455	SUV39H2	0.146893	0.359551	0.0116366	0.0422317	0.459732	0.0165732	0.0938438
ENSG00000204252	HLA-DOA	0.146995	-0.30069	0.00112592	0.00735748	-0.562589	0.0535078	0.191889
ENSG00000244055	ENSG00000244055	0.146995	-0.107532	0.0116413	0.0422342	-0.152699	0.00571336	0.0505682
ENSG00000137509	PRCP	0.147097	0.247949	0.0116616	0.0422909	0.241275	0.0451711	0.172643
ENSG00000171658	NMRAL2P	0.147148	0.785051	0.00145647	0.00901393	0.744437	0.0536464	0.192261
ENSG00000196547	MAN2A2	0.14725	0.249684	0.0116823	0.0423426	0.355695	0.00292691	0.0344665
ENSG00000270299	ENSG00000270299	0.147321	0.712537	0.0477805	0.119591	1.20643	0.0005057	0.0130792
ENSG00000007968	E2F2	0.147352	0.420789	1.64502e-05	0.000396338	0.638825	0.0537157	0.192402
ENSG00000136925	TSTD2	0.147352	-0.242537	0.0116904	0.0423611	-0.236345	0.00251553	0.031517
ENSG00000169224	GCSAML	0.147454	-0.240975	0.0116997	0.0423801	-1.03077	0.0151243	0.0888736
ENSG00000019186	CYP24A1	0.147502	-1.59864	1.29554e-05	0.000338383	-0.373028	0.907651	0.949348
ENSG00000136158	SPRY2	0.147502	0.228444	0.0137134	0.0476464	1.09979	0.000505828	0.0130792
ENSG00000075275	CELSR1	0.147556	-0.442027	0.000433725	0.00368993	-0.190647	0.0538196	0.192621
ENSG00000119699	TGFB3	0.147607	-0.405536	0.000701174	0.00521324	-0.429386	0.0538234	0.192621
ENSG00000187741	FANCA	0.147683	0.274021	1.29582e-05	0.000338383	-0.0349236	0.25321	0.471686
ENSG00000138468	SENP7	0.147683	-0.105974	0.131794	0.249311	-0.281824	0.000506204	0.0130792
ENSG00000175906	ARL4D	0.147709	-0.441966	0.000581354	0.00455189	-0.506162	0.0538639	0.1927
ENSG00000142949	PTPRF	0.14776	0.850467	0.0117509	0.0425197	0.676839	0.0266535	0.12483
ENSG00000166037	CEP57	0.147863	-0.130611	0.0117671	0.0425597	-0.143298	0.0021807	0.0291173
ENSG00000231607	DLEU2	0.148067	0.304356	0.00507509	0.0228264	0.353605	0.054062	0.193169
ENSG00000150093	ITGB1	0.148067	-0.0801446	0.0118166	0.0427149	-0.262694	0.00304911	0.0352538
ENSG00000128165	ADM2	0.148169	0.761756	4.50853e-05	0.000745233	0.401368	0.054079	0.193169
ENSG00000261526	ENSG00000261526	0.148225	-0.568862	1.29975e-05	0.000338468	-0.147304	0.82656	0.902526
ENSG00000169032	MAP2K1	0.148406	0.15341	0.177841	0.308949	0.33457	0.00050999	0.0130942
ENSG00000120899	PTK2B	0.148476	0.202935	0.0118504	0.0427779	0.245582	0.00669687	0.0549776
ENSG00000179840	PIK3CD-AS1	0.148579	0.63569	0.000182972	0.00198756	0.693119	0.0543531	0.193879
ENSG00000167862	MRPL58	0.148587	0.00309928	0.216444	0.35426	0.0906307	0.000510437	0.0130942
ENSG00000186056	MATN1-AS1	0.148732	-0.67962	3.7151e-05	0.000656511	-0.4847	0.0543896	0.193879
ENSG00000258565	BLZF2P	0.148732	0.709347	0.011894	0.0428985	0.773162	0.0287777	0.130926
ENSG00000214425	LRRC37A4P	0.148767	-0.133959	0.0265765	0.0778118	-0.234088	0.000510699	0.0130942
ENSG00000157833	GAREM2	0.148886	-0.349475	0.0119311	0.0430098	-0.615523	0.0396493	0.159299
ENSG00000171843	MLLT3	0.148937	-0.439547	0.000199409	0.00211608	-0.401368	0.0544381	0.193933
ENSG00000260793	ENSG00000260793	0.148948	-0.320442	1.31173e-05	0.000339898	-0.050469	0.523958	0.708515
ENSG00000211967	IGHV3-53	0.148989	1.2576	5.18754e-05	0.000816629	1.29121	0.0544429	0.193933
ENSG00000115523	GNLY	0.148989	-0.441474	0.011939	0.0430234	-0.879094	0.00774624	0.0601788
ENSG00000132465	JCHAIN	0.14904	0.919192	1.77019e-05	0.000415499	1.33003	0.0544587	0.193956
ENSG00000234572	LINC01800	0.149091	-0.14649	0.0119617	0.043089	-0.886301	0.0339458	0.144817
ENSG00000243290	IGKV1-12	0.149194	0.450465	0.0119654	0.043089	1.46741	0.0124074	0.0795244
ENSG00000103154	NECAB2	0.149297	1.20209	0.0119695	0.043089	1.79591	0.00262734	0.0324378
ENSG00000152213	ARL11	0.149451	0.61517	9.50281e-05	0.00123348	0.536958	0.0546588	0.194401
ENSG00000164251	F2RL1	0.149491	0.997865	1.31905e-05	0.000340319	0.395197	0.0713245	0.226227
ENSG00000108262	GIT1	0.149502	-0.138764	0.0119896	0.0431316	-0.282042	0.00102631	0.019722
ENSG00000112584	FAM120B	0.149656	-0.117368	0.01206	0.0433625	-0.108341	0.0046311	0.0446934
ENSG00000198718	TOGARAM1	0.149708	-0.163028	0.0120752	0.0434099	-0.18774	0.0118585	0.0773234
ENSG00000063180	CA11	0.149759	-0.425131	0.000172779	0.00190093	-0.482978	0.0547863	0.194595
ENSG00000103507	BCKDK	0.14981	0.243277	0.0120795	0.0434102	0.284696	0.00517043	0.0476223
ENSG00000243646	IL10RB	0.149852	0.554196	1.32227e-05	0.000340319	0.436212	0.0572841	0.20033
ENSG00000023909	GCLM	0.149852	0.221186	0.0175236	0.0572805	0.547913	0.000515302	0.0131096
ENSG00000107672	NSMCE4A	0.149913	-0.197653	0.0002312	0.00234641	-0.196495	0.0548193	0.194671
ENSG00000198113	TOR4A	0.149965	0.393751	0.00221421	0.0122805	0.510866	0.0548321	0.194683
ENSG00000029993	HMGB3	0.150016	0.424812	0.012112	0.0434901	1.0379	0.0012705	0.0222079
ENSG00000269956	MKNK1-AS1	0.150274	0.815582	0.0121349	0.0435418	0.956755	0.020144	0.105976
ENSG00000055483	USP36	0.150531	-0.581872	0.000213345	0.00221458	-0.349283	0.0550806	0.195182
ENSG00000104731	KLHDC4	0.150531	-0.179442	0.0121535	0.0435715	-0.443767	0.0374128	0.153356
ENSG00000155254	MARVELD1	0.150756	0.237899	0.295622	0.437911	0.653237	0.000525094	0.0132853
ENSG00000168297	PXK	0.150789	0.314501	5.81734e-05	0.000881421	0.281289	0.0552279	0.195524
ENSG00000183137	CEP57L1	0.150789	0.152076	0.012195	0.0436739	0.254569	0.0232069	0.115311
ENSG00000112210	RAB23	0.150892	0.600245	0.00313314	0.0159181	0.194935	0.0552942	0.195719
ENSG00000160803	UBQLN4	0.150892	-0.119172	0.0121997	0.0436739	-0.266473	0.0453468	0.172945
ENSG00000205038	PKHD1L1	0.150936	0.844789	1.37133e-05	0.000350568	0.339915	0.09047	0.259762
ENSG00000162063	CCNF	0.151047	0.318644	0.0122062	0.0436856	0.608143	0.00460559	0.0445616
ENSG00000145649	GZMA	0.151099	-0.432086	0.0122138	0.0436986	-0.720555	0.028688	0.130738
ENSG00000151835	SACS	0.151117	-0.204255	0.0274663	0.0796816	-0.517174	0.000530209	0.013382
ENSG00000186376	ZNF75D	0.151202	-0.143382	0.0122199	0.0437124	-0.0966714	0.00155783	0.024442
ENSG00000171680	PLEKHG5	0.151306	-0.560773	0.000528784	0.00424345	-0.895549	0.0556066	0.196556
ENSG00000282939	TRBV7-2	0.151306	-0.277536	0.0122331	0.0437422	-0.84959	0.0306089	0.135824
ENSG00000256803	ENSG00000256803	0.151357	0.976541	0.0122345	0.0437422	1.36744	0.0113768	0.0754661
ENSG00000100605	ITPK1	0.151409	0.317698	0.00104142	0.00693079	0.165387	0.0556363	0.196593
ENSG00000178562	CD28	0.151461	-0.528756	0.000643598	0.00489289	-0.703699	0.0556461	0.196595
ENSG00000285744	ENSG00000285744	0.151478	-0.398725	0.0294086	0.0837156	-0.983736	0.000532248	0.0133913
ENSG00000257452	ENSG00000257452	0.151512	0.7405	0.00243683	0.0131974	0.799827	0.0557086	0.196782
ENSG00000160183	TMPRSS3	0.151719	-0.45557	0.0122838	0.0438547	-0.580146	0.0433161	0.168256
ENSG00000145781	COMMD10	0.151771	-0.233306	0.00030234	0.00284499	-0.188339	0.0558739	0.197198
ENSG00000111339	ART4	0.151771	1.66644	0.0122847	0.0438547	1.5849	0.0216419	0.110574
ENSG00000130338	TULP4	0.151823	-0.245847	0.0122862	0.0438547	-0.219769	0.019423	0.103566
ENSG00000167100	SAMD14	0.15184	0.824326	0.0135151	0.0470826	0.703593	0.000534065	0.0134138
ENSG00000189152	GRAPL	0.151926	-0.327781	0.012289	0.0438547	-0.591871	0.054729	0.194582
ENSG00000182107	TMEM30B	0.151978	-0.615469	0.00814072	0.0322197	-0.909945	0.056012	0.197512
ENSG00000177981	ASB8	0.15202	0.173712	1.38396e-05	0.000351225	0.192667	0.0771911	0.237102
ENSG00000060069	CTDP1	0.152082	0.164531	0.00898263	0.0347312	0.310182	0.0560228	0.197512
ENSG00000079215	SLC1A3	0.152134	0.59826	0.0123428	0.0440092	1.49671	0.0017121	0.0254536
ENSG00000240553	ENSG00000240553	0.152185	-0.204919	0.0123428	0.0440092	-0.148763	0.0180745	0.0990916
ENSG00000106153	CHCHD2	0.152341	0.156686	0.0123693	0.044081	0.0865403	0.00743062	0.0585844
ENSG00000258405	ZNF578	0.152381	-0.573601	0.0604935	0.141546	-0.763385	0.000537285	0.0134458
ENSG00000198169	ZNF251	0.152393	-0.255623	0.00206144	0.0116272	-0.217364	0.0561346	0.197682
ENSG00000053371	AKR7A2	0.152445	-0.0699807	0.0123814	0.0441091	-0.0325467	0.0343582	0.145653
ENSG00000288632	ENSG00000288632	0.152497	-0.386942	0.000574163	0.00450858	-0.196318	0.0561457	0.197682
ENSG00000224940	PRRT4	0.152562	0.481877	0.237814	0.377577	1.60566	0.000540643	0.013507
ENSG00000241489	ENSG00000241489	0.152652	-0.271312	0.000734017	0.00538665	-0.465566	0.0561809	0.197682
ENSG00000278942	ENSG00000278942	0.152704	-0.781171	0.000264216	0.00258018	-1.04214	0.0561832	0.197682
ENSG00000136877	FPGS	0.152743	-0.256392	1.41014e-05	0.000356142	-0.211651	0.260417	0.479714
ENSG00000271727	ENSG00000271727	0.152743	-0.547228	0.0152364	0.0517013	-0.578878	0.000541243	0.013507
ENSG00000132424	PNISR	0.152756	-0.125836	2.60965e-05	0.000522855	-0.181689	0.0561931	0.197684
ENSG00000187862	TTC24	0.152808	-0.328128	0.0124269	0.0442185	-0.586975	0.0284438	0.130036
ENSG00000183742	MACC1	0.15286	0.489036	0.00548505	0.0241312	0.809522	0.0563695	0.198224
ENSG00000110651	CD81	0.152923	-0.347694	1.42079e-05	0.0003571	-0.278677	0.0661893	0.217196
ENSG00000112851	ERBIN	0.152964	0.100395	0.0124446	0.044259	-0.135806	0.0166498	0.0940459
ENSG00000224051	CPTP	0.153016	0.207221	0.0124545	0.0442794	0.181262	0.0381839	0.155409
ENSG00000204713	TRIM27	0.153172	0.328457	0.00233193	0.0127844	0.244351	0.0564734	0.1984
ENSG00000106348	IMPDH1	0.153224	0.301686	0.0124685	0.0443063	0.393117	0.00193566	0.027345
ENSG00000245146	MALINC1	0.153276	-0.45899	0.000607678	0.00468411	-0.298394	0.0564955	0.19841
ENSG00000120594	PLXDC2	0.153328	0.364807	0.0124885	0.0443624	0.168658	0.0342118	0.145403
ENSG00000211959	IGHV4-39	0.15338	0.90607	0.012492	0.0443672	1.07529	0.0402299	0.160702
ENSG00000106443	PHF14	0.153432	-0.146743	0.0124966	0.044376	-0.161025	0.00389195	0.0400732
ENSG00000070404	FSTL3	0.153465	0.224118	0.532627	0.653785	0.616338	0.000546274	0.0135723
ENSG00000087157	PGS1	0.153536	0.379381	0.0125202	0.0444448	0.49707	0.0284357	0.130036
ENSG00000101445	PPP1R16B	0.153588	-0.645857	0.000140195	0.00163342	-0.51433	0.0566511	0.198754
ENSG00000107625	DDX50	0.15364	-0.139305	0.0125996	0.0447115	-0.20422	0.00200715	0.0278231
ENSG00000169884	WNT10B	0.153826	-0.690593	1.42898e-05	0.000358305	-0.419961	0.26708	0.48619
ENSG00000276386	CNTNAP3P2	0.153849	1.19621	0.012172	0.0436228	0.933678	0.0568569	0.199307
ENSG00000085382	HACE1	0.153901	-0.197736	0.000394204	0.00344468	-0.0566766	0.0568664	0.199307
ENSG00000144747	TMF1	0.153953	0.152664	0.0126631	0.0448912	-0.133777	0.0150316	0.0886056
ENSG00000126858	RHOT1	0.154005	0.187994	0.0126684	0.0449025	0.232622	0.00327892	0.0366813
ENSG00000185862	EVI2B	0.154109	0.502237	0.000236318	0.00238218	0.345183	0.056944	0.199444
ENSG00000105193	RPS16	0.154368	-0.186916	1.45082e-05	0.00036248	-0.23333	0.112336	0.295527
ENSG00000102007	PLP2	0.154368	0.254358	0.0299363	0.0848486	0.558239	0.000556216	0.0137368
ENSG00000105723	GSK3A	0.154527	0.234635	0.0101424	0.0381316	0.207071	0.0572287	0.20017
ENSG00000119121	TRPM6	0.154527	0.757369	0.0127276	0.0450361	0.976654	0.0187782	0.101444
ENSG00000135903	PAX3	0.154548	NA	NA	NA	1.30156	0.000557581	0.0137464
ENSG00000117676	RPS6KA1	0.154631	0.342078	0.00107766	0.00711416	0.302987	0.0572962	0.200338
ENSG00000117602	RCAN3	0.154684	-0.318997	0.00377982	0.0183275	-0.328894	0.0573375	0.200444
ENSG00000266402	SNHG25	0.154684	-0.26908	0.012746	0.0450784	0.109596	0.0201667	0.106066
ENSG00000165185	KIAA1958	0.154729	0.441008	1.46802e-05	0.000365695	0.0765607	0.560745	0.73511
ENSG00000248516	ENSG00000248516	0.154788	1.08678	0.00253333	0.0135376	0.475006	0.0574332	0.200626
ENSG00000168066	SF1	0.154788	-0.179477	0.0127632	0.0451239	-0.185307	0.0144927	0.0867218
ENSG00000177675	CD163L1	0.154909	0.306348	0.274636	0.41623	1.53114	0.000563387	0.0138643
ENSG00000105254	TBCB	0.154945	-0.00380757	0.0127943	0.0452108	0.0582291	0.00857659	0.0639846
ENSG00000225854	ENSG00000225854	0.154997	-0.931581	0.00655527	0.0274825	-1.25779	0.0574702	0.200626
ENSG00000100162	CENPM	0.154997	0.353738	0.0127986	0.0452185	0.679884	0.0516884	0.188004
ENSG00000198382	UVRAG	0.155102	-0.208728	0.0128126	0.0452507	-0.249966	0.0348614	0.147183
ENSG00000259015	ENSG00000259015	0.155154	-0.652835	0.00169224	0.0100455	-0.6153	0.0574812	0.200626
ENSG00000162664	ZNF326	0.155154	-0.266378	0.0128142	0.0452507	-0.161891	0.0230325	0.114614
ENSG00000275835	TUBGCP5	0.155207	-0.282452	0.0128191	0.0452603	-0.311395	0.00403485	0.0410144
ENSG00000163125	RPRD2	0.15527	-0.0761695	0.218089	0.355729	-0.124684	0.00056829	0.0139342
ENSG00000155561	NUP205	0.155311	-0.0915657	0.0128359	0.0453044	-0.22407	0.0132158	0.0822171
ENSG00000186665	C17orf58	0.155416	0.259928	0.012854	0.0453529	0.238727	0.0341201	0.145298
ENSG00000111186	WNT5B	0.155469	0.782671	0.000444074	0.00375205	0.732931	0.0576108	0.200895
ENSG00000119514	GALNT12	0.155521	-0.418706	8.47655e-05	0.00113413	-0.359334	0.0576261	0.200915
ENSG00000187742	SECISBP2	0.155573	-0.132676	0.0128897	0.045456	-0.219876	0.00104389	0.01989
ENSG00000196557	CACNA1H	0.155626	-0.339099	0.000120068	0.00145478	-0.606856	0.0576649	0.200982
ENSG00000086102	NFX1	0.155626	-0.171385	0.0129	0.0454846	-0.159492	0.0178933	0.0984512
ENSG00000083312	TNPO1	0.155631	0.129257	1.49361e-05	0.00037008	0.133385	0.0671075	0.218632
ENSG00000211900	IGHJ6	0.155678	1.15923	0.00121715	0.00784345	1.34339	0.0576978	0.201063
ENSG00000125266	EFNB2	0.155811	0.0886821	0.728615	0.80862	0.798594	0.000569718	0.0139372
ENSG00000100097	LGALS1	0.155835	0.215727	0.0129169	0.0455135	0.430437	0.00559392	0.050031
ENSG00000100206	DMC1	0.155888	0.489623	0.0129267	0.0455403	1.03943	0.0102533	0.0709942
ENSG00000197461	PDGFA	0.15594	0.605922	0.0129339	0.045558	0.551228	0.011511	0.076137
ENSG00000091879	ANGPT2	0.155993	-0.0742685	0.00877785	0.0341095	-0.898226	0.0577848	0.201128
ENSG00000173137	ADCK5	0.156045	-0.158434	0.00184261	0.0107223	-0.229255	0.0577944	0.201128
ENSG00000150401	DCUN1D2	0.156045	-0.0866636	0.0129469	0.0455883	-0.0338604	0.00405146	0.0410504
ENSG00000183520	UTP11	0.156098	0.215065	4.2069e-05	0.000710321	0.28779	0.0578029	0.201128
ENSG00000138744	NAAA	0.15615	-0.148829	0.0129807	0.0456922	-0.361078	0.0094962	0.0678403
ENSG00000147403	RPL10	0.156172	-0.179092	1.53222e-05	0.000378303	-0.288228	0.0854658	0.250716
ENSG00000268833	ENSG00000268833	0.156172	0.777138	0.0188626	0.0604592	1.83302	0.000572087	0.0139569
ENSG00000080573	COL5A3	0.156255	-0.444968	0.000428804	0.00365697	-0.885016	0.0578356	0.201171
ENSG00000129292	PHF20L1	0.15636	0.220516	0.000350722	0.00315424	0.241868	0.0578852	0.201254
ENSG00000183822	NCF4-AS1	0.15636	1.10673	0.0130221	0.0458039	1.14504	0.0218094	0.111037
ENSG00000179846	NKPD1	0.156413	-0.325267	0.00636633	0.0269164	-0.358083	0.0578886	0.201254
ENSG00000179859	RNF227	0.156466	-0.180126	0.00951899	0.0362985	-0.0930111	0.0579101	0.201295
ENSG00000050130	JKAMP	0.156533	0.24	1.55603e-05	0.000383279	0.172258	0.223559	0.4394
ENSG00000091157	WDR7	0.156571	-0.148672	0.0130545	0.0458903	-0.0725477	0.00225542	0.0295071
ENSG00000237541	HLA-DQA2	0.156886	-0.248306	0.013099	0.045995	-0.874902	0.00798243	0.0614013
ENSG00000167645	YIF1B	0.156939	0.135816	0.0130997	0.045995	0.138877	0.00130198	0.0223599
ENSG00000173276	ZBTB21	0.156992	-0.398672	0.0131035	0.0460006	-0.388124	0.0319655	0.139305
ENSG00000101558	VAPA	0.157044	0.224808	0.0131255	0.0460702	0.380634	0.0299168	0.13393
ENSG00000120159	CAAP1	0.15715	-0.172144	0.0131737	0.0462111	-0.188162	0.0103877	0.0716376
ENSG00000050748	MAPK9	0.157255	-0.158006	0.00019071	0.00204554	-0.122155	0.0583452	0.202297
ENSG00000152380	FAM151B	0.157255	0.326694	0.0131752	0.0462111	0.575738	0.00180526	0.0263667
ENSG00000259539	ENSG00000259539	0.157413	-0.599143	0.000223064	0.00228521	-0.320679	0.0584073	0.202411
ENSG00000237473	ENSG00000237473	0.157435	0.53148	0.303915	0.446249	1.48406	0.000580158	0.0140432
ENSG00000254469	ENSG00000254469	0.157466	-0.242054	0.0131907	0.046237	-0.327482	0.0132287	0.0822659
ENSG00000203880	PCMTD2	0.157518	-0.113952	0.0132022	0.0462694	-0.209412	0.00683454	0.0556004
ENSG00000137965	IFI44	0.157615	0.565584	1.5958e-05	0.000389967	-0.0691341	0.906315	0.948508
ENSG00000163001	CFAP36	0.157677	-0.325156	0.00041303	0.00356455	-0.382196	0.0585293	0.202664
ENSG00000197958	RPL12	0.157835	-0.184242	9.10133e-05	0.00119564	-0.224637	0.058592	0.202755
ENSG00000187068	C3orf70	0.157835	1.04261	0.0132583	0.0464194	1.16913	0.00926202	0.0668743
ENSG00000123329	ARHGAP9	0.157976	0.334476	0.0326863	0.090535	0.274588	0.000584343	0.0140951
ENSG00000091483	FH	0.157993	0.177038	0.00749932	0.0303114	0.183237	0.0586145	0.202755
ENSG00000101000	PROCR	0.157993	-0.536556	0.013274	0.0464483	-0.520892	0.00967457	0.0686327
ENSG00000167522	ANKRD11	0.158099	-0.167929	0.000348348	0.00313423	-0.0901732	0.0586647	0.202861
ENSG00000158985	CDC42SE2	0.158152	-0.199807	0.00698831	0.0287624	-0.225306	0.0586812	0.202884
ENSG00000074410	CA12	0.158156	1.44892	1.60294e-05	0.000390696	1.15567	0.137619	0.332497
ENSG00000254470	AP5B1	0.158205	0.543921	3.42152e-05	0.000624009	0.306208	0.058692	0.202888
ENSG00000147677	EIF3H	0.15831	-0.105333	0.00156503	0.00948091	-0.140367	0.0587184	0.202911
ENSG00000272282	LINC02084	0.158363	-0.472724	0.00847396	0.0332291	-0.686829	0.0587457	0.202951
ENSG00000267551	GNA15-DT	0.158363	0.507784	0.0133119	0.0465293	0.648604	0.0226165	0.113275
ENSG00000179088	C12orf42	0.158517	-0.538526	1.61193e-05	0.000391974	-0.548474	0.0917514	0.261951
ENSG00000206052	DOK6	0.158517	0.800837	0.0198524	0.0626073	0.763943	0.000588648	0.0141419
ENSG00000100505	TRIM9	0.158522	1.04321	0.00026839	0.00261362	0.752744	0.0587805	0.20299
ENSG00000244716	ENSG00000244716	0.158522	-0.124255	0.0133735	0.0467213	-0.313613	0.0182723	0.0997225
ENSG00000184441	ENSG00000184441	0.158575	-0.303646	0.000178952	0.00194939	-0.374091	0.0588073	0.203026
ENSG00000261490	ENSG00000261490	0.158575	-0.247092	0.0133844	0.0467515	-0.325644	0.0439149	0.169719
ENSG00000105976	MET	0.158628	1.1984	0.00373861	0.0181909	1.71572	0.0588195	0.203026
ENSG00000138080	EMILIN1	0.158628	0.269199	0.0134085	0.046817	0.76828	0.000851221	0.0176721
ENSG00000171928	TVP23B	0.158697	0.206859	1.62247e-05	0.000394079	0.0609934	0.631422	0.783965
ENSG00000155189	AGPAT5	0.158697	-0.069018	0.754177	0.827058	-0.456973	0.000589017	0.0141419
ENSG00000117151	CTBS	0.158878	0.475788	1.62441e-05	0.000394093	0.305265	0.123082	0.311254
ENSG00000187595	ZNF385C	0.158878	-0.254563	0.191322	0.325041	-0.845741	0.000591178	0.014162
ENSG00000080493	SLC4A4	0.158946	-0.58806	0.000807082	0.00575737	-0.555018	0.058906	0.203128
ENSG00000083635	NUFIP1	0.158946	-0.304753	0.0134222	0.046824	-0.207187	0.00406495	0.0410983
ENSG00000104738	MCM4	0.158999	0.335673	0.00216974	0.0120819	0.511378	0.0589087	0.203128
ENSG00000002919	SNX11	0.159058	0.379496	1.63039e-05	0.000395086	0.22898	0.232471	0.449364
ENSG00000118482	PHF3	0.159104	0.0669419	0.0134372	0.0468578	-0.143059	0.0190422	0.10239
ENSG00000070019	GUCY2C	0.159211	0.30267	0.000956977	0.00651312	1.19776	0.0589675	0.203195
ENSG00000067177	PHKA1	0.159238	0.94521	1.63387e-05	0.000395471	0.60918	0.0921994	0.262868
ENSG00000167842	MIS12	0.159264	-0.190542	0.0134648	0.0469307	-0.143572	0.0292122	0.132061
ENSG00000158769	F11R	0.15937	0.285942	0.0104572	0.038937	0.147402	0.0590543	0.203393
ENSG00000228222	ENSG00000228222	0.159418	0.450088	0.339966	0.482273	1.83331	0.000597263	0.0142679
ENSG00000164576	SAP30L	0.159476	0.146054	0.013518	0.0470849	0.116491	0.0412243	0.163295
ENSG00000259238	ENSG00000259238	0.159599	0.0406857	0.418672	0.554781	0.666576	0.000597714	0.0142679
ENSG00000128699	ORMDL1	0.159779	-0.129064	1.64474e-05	0.000396338	-0.0384267	0.515662	0.70207
ENSG00000157306	ZFHX2-AS1	0.159794	-0.248703	0.013568	0.0472117	-0.286053	0.00408212	0.0412316
ENSG00000234477	ENSG00000234477	0.159847	1.27478	0.0136034	0.0473272	1.09439	0.0179803	0.0987841
ENSG00000161692	DBF4B	0.159954	0.255273	0.000129788	0.00154133	0.109621	0.0594119	0.204251
ENSG00000120942	UBIAD1	0.159959	-0.128326	0.0166454	0.055213	-0.278204	0.000603281	0.0143677
ENSG00000010270	STARD3NL	0.160007	0.139321	0.0136623	0.0475084	0.0673876	0.0313592	0.137502
ENSG00000130731	METTL26	0.16006	-0.192795	0.000441105	0.00373601	-0.230095	0.0594462	0.204284
ENSG00000279277	ENSG00000279277	0.16006	-0.214707	0.0136753	0.0475457	-0.467255	0.0201309	0.105959
ENSG00000119777	TMEM214	0.160139	0.319791	1.64789e-05	0.000396501	0.176642	0.0936994	0.26547
ENSG00000223725	ENSG00000223725	0.16032	-0.352524	0.0174798	0.0572294	-0.712006	0.000607848	0.0144432
ENSG00000138271	GPR87	0.160379	1.06923	0.0137251	0.0476714	1.22626	0.0192886	0.103072
ENSG00000197037	ZSCAN25	0.160432	-0.239355	0.0137436	0.0477261	-0.225952	0.025179	0.12073
ENSG00000133256	PDE6B	0.160485	-0.332374	0.00196138	0.0112256	-0.357714	0.0595891	0.20452
ENSG00000250138	ENSG00000250138	0.160539	0.483173	0.0137739	0.0478169	0.447387	0.00208773	0.0283997
ENSG00000101158	NELFCD	0.160592	-0.161195	0.000941471	0.00643119	-0.223261	0.0596837	0.204627
ENSG00000233355	CHRM3-AS2	0.160752	-0.113418	0.00930733	0.0356639	-0.624158	0.0596932	0.204627
ENSG00000182165	TP53TG1	0.160752	-0.168436	0.0138558	0.0480693	-0.239682	0.0439051	0.169716
ENSG00000169813	HNRNPF	0.16086	0.252256	1.66478e-05	0.000398805	0.107699	0.0739594	0.231078
ENSG00000172985	SH3RF3	0.161018	0.413162	0.0139093	0.0482152	0.915938	0.0397895	0.159683
ENSG00000277449	CEBPB-AS1	0.16104	0.193574	0.165324	0.293462	0.467371	0.000613623	0.0145138
ENSG00000277611	ENSG00000277611	0.161232	-0.399325	0.013946	0.0483031	-0.441427	0.0368216	0.151896
ENSG00000143252	SDHC	0.161285	0.133244	0.0139471	0.0483031	0.334772	0.000970452	0.0190014
ENSG00000100024	UPB1	0.161338	0.872784	0.00323698	0.0163268	1.04292	0.059822	0.204761
ENSG00000102125	TAZ	0.161445	-0.0890283	0.0139709	0.0483646	0.167431	0.0193394	0.103263
ENSG00000164037	SLC9B1	0.161498	-0.442035	0.000611368	0.00470423	-0.371181	0.0598537	0.204783
ENSG00000182628	SKA2	0.161552	0.117722	0.00390908	0.0188065	0.184829	0.0598963	0.204895
ENSG00000151882	CCL28	0.161581	-0.552554	1.68917e-05	0.000402758	-0.431873	0.0698092	0.223545
ENSG00000251072	LMNB1-DT	0.161659	0.546659	0.0140341	0.0485511	0.371819	0.00428392	0.0426045
ENSG00000269469	ENSG00000269469	0.161712	-0.627667	0.000870662	0.00607635	-0.87252	0.0599535	0.20498
ENSG00000257759	ENSG00000257759	0.161766	-0.438378	0.0140645	0.0486403	-0.676749	0.00690274	0.0560232
ENSG00000214765	SEPTIN7P2	0.161926	-0.368446	0.000171727	0.00189504	-0.234012	0.0600536	0.205195
ENSG00000178927	CYBC1	0.161979	0.317909	0.00299994	0.0154006	0.337409	0.0601295	0.205421
ENSG00000267453	CLEC4O	0.162086	-0.174846	0.00958407	0.0364707	-1.06647	0.0601593	0.205455
ENSG00000109133	TMEM33	0.162121	0.223302	1.708e-05	0.000405907	0.295382	0.145654	0.343762
ENSG00000134830	C5AR2	0.1623	0.489661	0.014209	0.0490591	0.528115	0.0580055	0.201525
ENSG00000139842	CUL4A	0.162301	-0.156868	0.0278408	0.0805116	-0.143158	0.000621798	0.0145904
ENSG00000131844	MCCC2	0.162354	-0.184175	0.0142416	0.0491633	-0.257378	0.000754375	0.0165328
ENSG00000274561	ENSG00000274561	0.162482	-0.436783	1.72294e-05	0.000408039	-0.257701	0.42084	0.629002
ENSG00000288560	ENSG00000288560	0.162482	0.335525	0.847586	0.893096	1.47265	0.000624598	0.0146382
ENSG00000048052	HDAC9	0.162515	-0.249959	0.000600241	0.00463623	-0.312318	0.0603113	0.205703
ENSG00000159307	SCUBE1	0.162568	0.685244	0.0124997	0.0443796	0.759192	0.0603441	0.20578
ENSG00000182287	AP1S2	0.162622	-0.11392	0.0142995	0.0493226	-0.253467	0.0528872	0.190523
ENSG00000254639	ENSG00000254639	0.162662	0.362927	0.272815	0.414321	1.48623	0.000625574	0.0146382
ENSG00000198879	SFMBT2	0.162729	-0.395818	0.00695814	0.0287003	-0.303985	0.0605134	0.206226
ENSG00000136878	USP20	0.162782	-0.154601	0.00951153	0.0362804	-0.128249	0.0605146	0.206226
ENSG00000135164	DMTF1	0.162782	-0.12236	0.0143121	0.0493405	-0.147885	0.00147699	0.0237328
ENSG00000187800	PEAR1	0.16289	0.648524	0.0143177	0.0493446	0.505929	0.0151364	0.088894
ENSG00000286535	ENSG00000286535	0.162943	0.322112	0.0116833	0.0423426	0.639843	0.0606305	0.206519
ENSG00000235532	LINC00402	0.163051	-0.304808	0.0143469	0.049421	-0.943874	0.0164224	0.0935789
ENSG00000011009	LYPLA2	0.163104	0.0970441	0.0143592	0.0494553	0.14489	0.00852061	0.0638408
ENSG00000082641	NFE2L1	0.163382	0.205955	1.73654e-05	0.000409436	0.0197998	0.967677	0.982633
ENSG00000099624	ATP5F1D	0.163382	0.108973	0.293696	0.435861	0.160108	0.000633106	0.014741
ENSG00000232472	EEF1B2P3	0.16348	-0.285926	0.000245975	0.00244771	-0.630798	0.0608391	0.206889
ENSG00000263482	ANTXRLP1	0.16348	-0.356074	0.0144114	0.0495779	-0.870103	0.0210153	0.108733
ENSG00000160563	MED27	0.163562	-0.218019	1.74369e-05	0.00041066	-0.121805	0.107328	0.287729
ENSG00000175334	BANF1	0.163562	0.0765795	0.191361	0.325041	0.123536	0.000633201	0.014741
ENSG00000198730	CTR9	0.163742	0.279016	1.7621e-05	0.000414529	0.124318	0.767777	0.868159
ENSG00000205090	TMEM240	0.163742	-0.0618989	0.854813	0.897804	0.41931	0.000637375	0.0148181
ENSG00000161911	TREML1	0.163803	0.798979	0.0144735	0.0497424	0.412855	0.00780518	0.0604439
ENSG00000171827	ZNF570	0.163856	-0.325104	0.0144865	0.0497535	-0.37844	0.0118856	0.0773779
ENSG00000168256	NKIRAS2	0.16391	0.188784	0.0130913	0.0459851	0.185586	0.0611605	0.207709
ENSG00000102178	UBL4A	0.16391	0.168987	0.0144865	0.0497535	0.1727	0.00190865	0.0272017
ENSG00000102174	PHEX	0.163922	-0.0911299	0.0578424	0.137136	-0.713177	0.000637948	0.0148181
ENSG00000196218	RYR1	0.163964	-0.358009	0.000330098	0.00301013	-0.574271	0.0611821	0.207748
ENSG00000267593	LINC01926	0.164072	0.883035	0.0032567	0.0163995	1.28329	0.0612443	0.207866
ENSG00000273294	C1QTNF3-AMACR	0.164179	-0.408399	0.00015791	0.00178072	-0.254975	0.0612683	0.207904
ENSG00000261609	GAN	0.164449	-0.210951	0.0143079	0.0493352	-0.135721	0.0614245	0.208209
ENSG00000170365	SMAD1	0.164502	0.402439	0.00380737	0.0184057	0.432376	0.0614296	0.208209
ENSG00000196352	CD55	0.164502	0.303222	0.0145684	0.049962	0.445991	0.00946171	0.0677108
ENSG00000261115	TMEM178B	0.16488	-0.649132	0.0146312	0.0501193	-0.849173	0.00848554	0.0637159
ENSG00000019991	HGF	0.164934	0.56112	0.000437694	0.00371614	0.572571	0.0615558	0.208392
ENSG00000171703	TCEA2	0.165002	-0.233275	1.80152e-05	0.000420495	-0.0772171	0.617883	0.775732
ENSG00000198838	RYR3	0.165042	-0.341852	0.000189622	0.00203921	-0.485797	0.0616179	0.208543
ENSG00000164924	YWHAZ	0.165096	0.11505	0.00383682	0.0185139	0.159509	0.0616308	0.208553
ENSG00000276597	TRBV11-3	0.165182	-0.113686	0.553024	0.670659	-1.95872	0.000652876	0.015031
ENSG00000260392	ENSG00000260392	0.165204	-0.192416	0.0146693	0.0502012	0.143599	0.0485127	0.181039
ENSG00000181904	C5orf24	0.165312	-0.196523	6.36147e-05	0.000932703	-0.113106	0.0616717	0.208555
ENSG00000185716	MOSMO	0.165366	-0.190807	0.00281373	0.014702	-0.188464	0.0616959	0.208596
ENSG00000169180	XPO6	0.165474	0.499881	0.00372889	0.0181562	0.386949	0.0617242	0.20863
ENSG00000253633	ENSG00000253633	0.165474	0.828475	0.0147217	0.0503394	1.75771	0.0119058	0.0774365
ENSG00000130382	MLLT1	0.165636	0.249232	0.000393005	0.00343563	0.26932	0.0617644	0.208664
ENSG00000142731	PLK4	0.16569	0.156983	0.0147632	0.0504485	0.609036	0.0616467	0.208555
ENSG00000185608	MRPL40	0.165744	0.181335	0.0147731	0.0504739	0.0764521	0.0465522	0.175909
ENSG00000173611	SCAI	0.165907	-0.291711	0.000381112	0.00335125	-0.230808	0.0619318	0.209059
ENSG00000068137	PLEKHH3	0.165961	0.37536	0.0148139	0.0505805	0.68165	0.0247429	0.119394
ENSG00000121022	COPS5	0.166123	0.144129	0.000176199	0.00192607	0.0808567	0.0619827	0.209094
ENSG00000131323	TRAF3	0.166123	-0.171768	0.0148872	0.0508059	-0.183483	0.0120821	0.0781167
ENSG00000255557	ENSG00000255557	0.166262	1.6491	1.83823e-05	0.000424954	0.787793	0.187278	0.395622
ENSG00000153317	ASAP1	0.16634	0.330727	0.00908238	0.0349876	0.351772	0.0620869	0.209281
ENSG00000236559	BCL2L1-AS1	0.166394	-0.355414	0.00515435	0.0230427	-0.60044	0.0620887	0.209281
ENSG00000061918	GUCY1B1	0.166394	0.52861	0.0149656	0.0510318	0.157536	0.0183752	0.100077
ENSG00000117480	FAAH	0.166442	-0.261617	1.84097e-05	0.000424954	-0.126047	0.554783	0.730457
ENSG00000096093	EFHC1	0.166448	-0.0854632	0.000204566	0.00215213	-0.0864762	0.0621038	0.209298
ENSG00000138346	DNA2	0.166828	0.0440797	0.0150097	0.0511128	0.292844	0.00703009	0.0566724
ENSG00000211947	IGHV3-21	0.166882	1.19183	3.49062e-05	0.000632206	1.24349	0.0623098	0.209719
ENSG00000130844	ZNF331	0.166937	-0.842735	0.00442321	0.0206393	-0.316444	0.0623438	0.209794
ENSG00000168255	POLR2J3	0.166991	-0.230485	0.0150328	0.0511693	-0.278071	0.0485198	0.181039
ENSG00000135535	CD164	0.167162	0.173302	1.85048e-05	0.000424954	0.153439	0.108076	0.288601
ENSG00000198482	ZNF808	0.167162	-0.136701	0.13292	0.250897	-0.293939	0.000675451	0.0153786
ENSG00000106018	VIPR2	0.167317	-0.873063	0.00162013	0.00971616	-0.932551	0.0624466	0.209877
ENSG00000286872	ENSG00000286872	0.167371	0.631479	0.011579	0.0420666	0.635044	0.0624479	0.209877
ENSG00000010704	HFE	0.167425	-0.0418364	0.0109207	0.0402333	-0.445813	0.0624814	0.209895
ENSG00000089335	ZNF302	0.16748	-0.210165	0.0147581	0.0504393	-0.132863	0.0624893	0.209895
ENSG00000050628	PTGER3	0.16748	-0.182066	0.0151225	0.0513993	-1.0589	0.0161451	0.0925078
ENSG00000178307	TMEM11	0.167521	0.293169	1.85263e-05	0.000424954	0.218856	0.0794122	0.240655
ENSG00000180263	FGD6	0.167534	-0.372909	0.0151251	0.0513998	-0.310802	0.0256733	0.122258
ENSG00000157557	ETS2	0.167701	0.501389	0.024509	0.0733168	0.853832	0.000684876	0.0155419
ENSG00000167600	CYP2S1	0.167806	-0.495793	0.000125283	0.00150405	-0.41101	0.0625363	0.209901
ENSG00000163319	MRPS18C	0.167881	0.225259	1.85503e-05	0.000424954	0.107157	0.609271	0.770091
ENSG00000276291	FRG1HP	0.167915	-0.129487	0.0151963	0.051583	-0.209916	0.0325457	0.141061
ENSG00000204590	GNL1	0.168133	-0.245696	0.0152444	0.0517128	-0.165958	0.00595066	0.0518519
ENSG00000129354	AP1M2	0.168242	0.716836	0.00065254	0.00494102	0.697579	0.062691	0.210148
ENSG00000140990	NDUFB10	0.168421	0.151627	0.0403032	0.105558	0.157383	0.000694086	0.0156807
ENSG00000283525	ENSG00000283525	0.168569	0.935178	0.0153273	0.0519267	0.848845	0.0191322	0.102633
ENSG00000253203	GUSBP3	0.1686	-0.710325	1.8668e-05	0.000425659	-0.161739	0.872531	0.928475
ENSG00000067900	ROCK1	0.168624	0.231011	5.8564e-05	0.00088595	0.296617	0.0630706	0.211181
ENSG00000165802	NSMF	0.168678	-0.477436	2.44126e-05	0.000503894	-0.339236	0.0630811	0.211182
ENSG00000211904	IGHJ2	0.168897	1.09102	0.00524668	0.0233128	1.44123	0.0632018	0.211449
ENSG00000163632	C3orf49	0.168951	0.718709	0.0153905	0.0520818	1.19274	0.0299735	0.134099
ENSG00000134321	RSAD2	0.16896	1.00618	1.86866e-05	0.000425659	0.0551444	0.410484	0.620373
ENSG00000170209	ANKK1	0.16906	-0.455862	0.0154166	0.0521458	-0.50933	0.059356	0.204216
ENSG00000130305	NSUN5	0.16917	0.0592581	0.0154217	0.0521539	0.206608	0.00476498	0.0454321
ENSG00000223745	CCDC18-AS1	0.169279	-0.230797	9.15477e-05	0.00119871	-0.22158	0.0633005	0.211515
ENSG00000100300	TSPO	0.169499	0.165958	0.213155	0.350906	0.596563	0.000699682	0.0157034
ENSG00000187210	GCNT1	0.169771	0.357785	0.0116233	0.0422104	0.47936	0.0634338	0.211678
ENSG00000180370	PAK2	0.169859	0.273116	1.88405e-05	0.000426908	0.124015	0.215444	0.430556
ENSG00000261716	H2BC20P	0.169936	0.355702	0.0141839	0.0489884	0.185666	0.063503	0.211806
ENSG00000211664	IGLV2-18	0.170039	1.3834	1.89507e-05	0.000428942	0.894513	0.152525	0.352385
ENSG00000244115	DNAJC25-GNG10	0.170045	0.550556	0.00591069	0.0255475	0.604972	0.0636219	0.212085
ENSG00000265100	ENSG00000265100	0.170045	-0.656765	0.0155652	0.0525033	-0.903624	0.00578362	0.0508919
ENSG00000173334	TRIB1	0.1701	0.505909	0.0147505	0.0504214	0.361908	0.0636225	0.212085
ENSG00000007255	TRAPPC6A	0.170218	-0.237183	1.90016e-05	0.00042963	-0.110626	0.74473	0.854
ENSG00000168818	STX18	0.170265	-0.138686	0.0156225	0.0526619	-0.0347909	0.0297967	0.133768
ENSG00000198874	TYW1	0.170374	-0.257464	0.000251758	0.00249068	-0.157182	0.0638055	0.212525
ENSG00000179348	GATA2	0.170374	-0.234202	0.0156277	0.0526633	-0.95825	0.0090696	0.066152
ENSG00000224093	BCAR3-AS1	0.170398	-0.331488	0.049876	0.123201	-1.22242	0.000714603	0.0159541
ENSG00000137960	GIPC2	0.170578	0.0440472	0.987659	0.991971	-0.152527	0.000716388	0.0159767
ENSG00000172508	CARNS1	0.170649	-0.308743	0.00109964	0.00723091	-0.495734	0.063852	0.212525
ENSG00000206077	ZDHHC11B	0.170703	-0.710988	0.000172063	0.00189504	-0.771789	0.0638635	0.212529
ENSG00000235257	ITGA9-AS1	0.170757	0.289225	0.208297	0.345617	0.596933	0.000717875	0.0159926
ENSG00000129351	ILF3	0.170758	-0.178356	0.00133792	0.00846427	-0.163244	0.0638866	0.212572
ENSG00000172671	ZFAND4	0.170813	-0.239702	0.0157189	0.0529004	-0.343914	0.0351217	0.14771
ENSG00000271984	ENSG00000271984	0.170923	0.747686	0.0157233	0.0529004	1.53289	0.00491686	0.0464349
ENSG00000142039	CCDC97	0.170937	0.237315	1.93668e-05	0.000436003	0.0686961	0.588315	0.754712
ENSG00000222020	HDAC4-AS1	0.171033	-0.376422	0.0157557	0.0529843	0.112568	0.0111124	0.0745283
ENSG00000233369	GTF2IP4	0.171143	0.2853	0.0157584	0.0529843	0.414054	0.0189805	0.102191
ENSG00000272540	ENSG00000272540	0.171198	0.467594	0.0138413	0.0480269	0.62472	0.0641959	0.213286
ENSG00000244227	LRRC77P	0.171308	0.880748	0.015794	0.0530785	1.3949	0.0198848	0.105037
ENSG00000063127	SLC6A16	0.171363	-0.196137	0.0158037	0.0530981	-0.179281	0.0561398	0.197682
ENSG00000239819	IGKV1D-8	0.171473	1.37204	7.37937e-05	0.00103832	1.22431	0.0643403	0.213615
ENSG00000197912	SPG7	0.171476	-0.198536	1.95352e-05	0.000438343	-0.117863	0.298736	0.517745
ENSG00000113360	DROSHA	0.171693	-0.152619	0.00341345	0.0170201	-0.167385	0.0644019	0.213703
ENSG00000182240	BACE2	0.171748	-0.233088	0.00448259	0.020819	-0.271899	0.0644153	0.213712
ENSG00000001461	NIPAL3	0.171748	-0.15395	0.0158725	0.053274	-0.261431	0.0499227	0.184303
ENSG00000135148	TRAFD1	0.171858	0.457978	0.000214456	0.00222475	0.220689	0.0644447	0.213737
ENSG00000197561	ELANE	0.171913	0.746206	0.0159351	0.0534583	1.38487	0.0046415	0.0447209
ENSG00000230426	LINC01036	0.171968	-0.401751	0.0159502	0.0535004	-0.491297	0.0467362	0.176345
ENSG00000047648	ARHGAP6	0.172023	0.570158	0.00147737	0.00909753	0.360565	0.0644908	0.213792
ENSG00000173372	C1QA	0.172023	0.544317	0.0159541	0.053505	0.837159	0.0127126	0.0805082
ENSG00000198910	L1CAM	0.172079	-0.45528	0.0159593	0.0535139	-0.669929	0.0137488	0.0843595
ENSG00000120868	APAF1	0.172134	0.415856	0.00157979	0.00954854	0.332982	0.0646007	0.214049
ENSG00000132591	ERAL1	0.172134	0.11671	0.0159888	0.0536041	0.00484888	0.00137238	0.0229241
ENSG00000178761	FAM219B	0.172189	-0.053281	0.0159922	0.0536071	0.0664509	0.0297622	0.133701
ENSG00000091073	DTX2	0.172244	0.311732	0.000567583	0.00446747	0.129197	0.0646097	0.214049
ENSG00000149639	SOGA1	0.172299	-0.135908	0.0160222	0.0536904	-0.40883	0.00114777	0.0210962
ENSG00000120798	NR2C1	0.172374	-0.314963	1.99283e-05	0.000444422	-0.145398	0.306682	0.52555
ENSG00000137955	RABGGTB	0.172409	-0.246704	0.0134098	0.046817	-0.201197	0.0647701	0.214477
ENSG00000211801	TRAV21	0.172554	-0.491151	0.0278678	0.0805678	-1.16323	0.000743416	0.0163852
ENSG00000143401	ANP32E	0.172575	0.0894205	0.0160554	0.0537584	0.269429	0.051502	0.18759
ENSG00000162004	CCDC78	0.172685	-0.42251	0.000814459	0.00579321	-0.350861	0.0648863	0.21469
ENSG00000185697	MYBL1	0.172685	-0.445278	0.0160815	0.0538287	-0.839516	0.00467763	0.0449474
ENSG00000171858	RPS21	0.172741	-0.192644	6.03154e-05	0.000902662	-0.261198	0.0649285	0.214796
ENSG00000158023	CFAP251	0.172851	0.55972	7.0562e-05	0.00100775	0.423685	0.064968	0.214857
ENSG00000108510	MED13	0.172851	0.0366538	0.0161054	0.053883	-0.0643844	0.0319202	0.139166
ENSG00000143643	TTC13	0.172913	-0.145924	2.00469e-05	0.000445808	-0.0728019	0.308143	0.526877
ENSG00000143420	ENSA	0.172962	0.0968716	0.0161315	0.053953	0.108408	0.0129144	0.081165
ENSG00000125744	RTN2	0.173017	0.498902	0.00831458	0.032753	0.257505	0.0650119	0.214879
ENSG00000005249	PRKAR2B	0.173093	0.485647	0.0535127	0.129585	0.450233	0.000749212	0.0164604
ENSG00000178809	TRIM73	0.173127	-0.294541	0.00011333	0.00139977	-0.381795	0.0650266	0.214879
ENSG00000113810	SMC4	0.173183	0.117008	0.00173688	0.0102379	0.259854	0.065055	0.214921
ENSG00000133134	BEX2	0.173238	-0.612657	0.00268687	0.0141558	-0.491683	0.0650717	0.214921
ENSG00000243970	PPIEL	0.173238	-0.107332	0.0161661	0.0540177	-0.320303	0.00733014	0.0581021
ENSG00000079150	FKBP7	0.173293	0.601413	0.00617829	0.0264259	0.571247	0.0650778	0.214921
ENSG00000148396	SEC16A	0.173293	0.0481706	0.0161664	0.0540177	0.141483	0.0569013	0.199362
ENSG00000162241	SLC25A45	0.173349	-0.208229	0.00651659	0.0273805	-0.244013	0.0650807	0.214921
ENSG00000100342	APOL1	0.173459	0.429647	0.0010362	0.00690703	0.173655	0.0651483	0.215076
ENSG00000237484	LINC01684	0.173459	-0.350446	0.0162347	0.0542201	-0.575298	0.0265156	0.124548
ENSG00000176101	SSNA1	0.173632	0.128634	0.0395162	0.103925	0.0809831	0.000755175	0.0165328
ENSG00000171302	CANT1	0.173681	0.356107	3.2583e-05	0.000605809	0.232331	0.0653435	0.215547
ENSG00000133226	SRRM1	0.173792	-0.181661	0.000689312	0.00515801	-0.108962	0.0653607	0.215547
ENSG00000253796	ENSG00000253796	0.173811	0.888085	2.03264e-05	0.000449866	0.69639	0.313121	0.532644
ENSG00000251136	ENSG00000251136	0.173811	-0.172353	0.0535304	0.129598	-0.465582	0.000756681	0.0165328
ENSG00000241566	IGKV2D-24	0.173847	1.26409	0.0162905	0.0543457	1.86688	0.00367356	0.0387305
ENSG00000142621	FHAD1	0.173902	-0.437753	0.014595	0.0500368	-0.257784	0.0654464	0.215785
ENSG00000259162	ENSG00000259162	0.173958	-0.651238	0.00686647	0.0284061	-1.24324	0.0654821	0.215829
ENSG00000196562	SULF2	0.173991	0.247626	0.0176891	0.0576878	-0.443426	0.000757087	0.0165328
ENSG00000132518	GUCY2D	0.174013	0.454767	0.016334	0.0544649	0.422573	0.0186544	0.101039
ENSG00000182487	NCF1B	0.174124	0.536045	0.00230243	0.0126425	0.450045	0.0655017	0.215829
ENSG00000108839	ALOX12	0.17417	0.641167	0.0341623	0.0934559	0.572269	0.000757302	0.0165328
ENSG00000259207	ITGB3	0.174235	0.813324	0.0134176	0.046821	0.446422	0.0656071	0.21607
ENSG00000259753	ENSG00000259753	0.174235	0.809727	0.0163873	0.0545947	0.529199	0.00215121	0.0288726
ENSG00000159176	CSRP1	0.17429	0.12904	0.0155531	0.052471	0.100061	0.0656079	0.21607
ENSG00000140525	FANCI	0.17429	0.141905	0.0163898	0.0545947	0.427519	0.0300505	0.134281
ENSG00000172232	AZU1	0.174346	0.57833	0.0163905	0.0545947	0.86616	0.0597238	0.204643
ENSG00000163565	IFI16	0.17435	0.44499	2.05571e-05	0.000453534	0.13151	0.272528	0.492382
ENSG00000267314	ENSG00000267314	0.174401	-0.170035	0.0163912	0.0545947	-0.272812	0.00560262	0.0500656
ENSG00000085465	OVGP1	0.174457	-0.559861	0.000426414	0.0036455	-0.582205	0.0657142	0.216287
ENSG00000198242	RPL23A	0.174512	-0.139772	4.71036e-05	0.000769874	-0.251753	0.0657168	0.216287
ENSG00000174125	TLR1	0.174529	0.740593	2.06607e-05	0.000454919	0.464262	0.181377	0.388227
ENSG00000211698	TRGV4	0.174568	-0.656142	0.00988187	0.0373729	-0.266895	0.0657243	0.216287
ENSG00000229644	NAMPTP1	0.174568	0.983756	0.0164327	0.0547069	0.901706	0.0286985	0.130738
ENSG00000247708	STX18-AS1	0.174623	-0.328638	0.00139874	0.00874716	-0.315609	0.0658128	0.216537
ENSG00000205537	ENSG00000205537	0.174679	0.440796	0.000701951	0.00521716	0.251513	0.0658211	0.216537
ENSG00000119383	PTPA	0.174679	0.169626	0.0164535	0.0547524	0.265207	0.0575467	0.200706
ENSG00000139173	TMEM117	0.174734	-0.344933	0.00711066	0.0291627	0.0540839	0.0658504	0.216571
ENSG00000224137	LINC01857	0.174734	-0.588832	0.016455	0.0547524	-0.710597	0.0268091	0.125416
ENSG00000188610	FAM72B	0.174846	0.302104	0.00297226	0.0153012	0.371996	0.0658776	0.216619
ENSG00000137393	RNF144B	0.174846	0.498169	0.0164715	0.0547848	0.781609	0.00374236	0.0391369
ENSG00000166681	BEX3	0.174888	0.370897	0.0691426	0.155821	0.151205	0.000773476	0.0168023
ENSG00000229656	ITGB1-DT	0.175012	-0.137651	0.0164884	0.0548227	-0.716337	0.0150558	0.0886471
ENSG00000154589	LY96	0.175068	0.72534	7.8519e-05	0.0010844	0.390957	0.0659724	0.216779
ENSG00000129472	RAB2B	0.175068	-0.111546	0.379867	0.519279	-0.0776177	0.000773705	0.0168023
ENSG00000117016	RIMS3	0.175123	-0.095284	0.00151037	0.00925179	-0.263147	0.0659786	0.216779
ENSG00000181631	P2RY13	0.175179	0.69496	0.000190181	0.002043	0.601591	0.0660129	0.216797
ENSG00000133027	PEMT	0.175235	-0.200986	8.02292e-05	0.0010943	-0.196189	0.0660132	0.216797
ENSG00000105520	PLPPR2	0.175235	0.398834	0.0165276	0.054918	0.311156	0.0151101	0.0888154
ENSG00000235888	ENSG00000235888	0.175247	0.612456	0.0388221	0.102641	1.48732	0.000775188	0.0168169
ENSG00000120334	CENPL	0.17529	-0.00793337	0.00363288	0.0178088	0.00490571	0.0660153	0.216797
ENSG00000160305	DIP2A	0.175346	-0.252024	0.000397892	0.00346533	-0.247672	0.0660463	0.216864
ENSG00000130255	RPL36	0.175457	-0.16632	0.00279957	0.0146426	-0.227338	0.0661168	0.217027
ENSG00000169508	GPR183	0.175513	-0.412605	0.0165838	0.055061	-0.711482	0.00333511	0.0369901
ENSG00000269091	ENSG00000269091	0.175569	-0.457311	0.0165881	0.0550667	-0.624539	0.0165168	0.0936523
ENSG00000151704	KCNJ1	0.175606	-1.15487	2.08114e-05	0.000455784	NA	NA	NA
ENSG00000170242	USP47	0.175624	-0.141699	0.0166173	0.0551547	-0.0180073	0.0441023	0.170192
ENSG00000233235	ENSG00000233235	0.175847	-0.427839	0.00746232	0.030191	-1.31011	0.0662561	0.217243
ENSG00000198019	FCGR1B	0.175903	0.631424	0.0166517	0.0552233	0.529628	0.0443994	0.170917
ENSG00000164305	CASP3	0.175965	0.295942	2.09936e-05	0.000458812	0.117144	0.219368	0.434791
ENSG00000188092	GPR89B	0.17607	-0.209515	0.0166762	0.0552801	-0.234933	0.0118563	0.0773234
ENSG00000148600	CDHR1	0.176126	-0.377369	0.0021522	0.0120161	-0.713666	0.06632	0.21728
ENSG00000258545	RHOXF1-AS1	0.176126	-0.447047	0.0166813	0.0552826	-0.432741	0.0103637	0.0715432
ENSG00000224078	SNHG14	0.176182	-0.262276	0.0166823	0.0552826	-0.501424	0.00643867	0.0537751
ENSG00000184117	NIPSNAP1	0.176237	-0.147742	0.000856667	0.00601098	-0.236747	0.0663769	0.217398
ENSG00000237169	RPL12P27	0.176237	0.835878	0.0166848	0.0552826	1.05778	0.00424599	0.0423494
ENSG00000122420	PTGFR	0.176293	0.905041	0.000847804	0.00596855	0.871925	0.0664923	0.2177
ENSG00000158321	AUTS2	0.176349	-0.575507	0.00335369	0.0167982	-0.581928	0.0664958	0.2177
ENSG00000163882	POLR2H	0.176504	-0.0107237	0.189732	0.323197	-0.196057	0.000789707	0.0169907
ENSG00000127870	RNF6	0.176572	0.123131	0.00229508	0.0126121	0.0466214	0.0665621	0.217767
ENSG00000211956	IGHV4-34	0.176684	1.33191	0.000420925	0.00361185	1.84295	0.0665857	0.217767
ENSG00000161643	SIGLEC16	0.176684	0.559132	0.0167246	0.0553444	0.511298	0.0142581	0.0860558
ENSG00000162783	IER5	0.17674	-0.418074	0.0167317	0.0553591	-0.434902	0.0221438	0.111914
ENSG00000138380	CARF	0.176796	-0.272082	2.32836e-05	0.000487496	-0.209563	0.0665948	0.217767
ENSG00000253540	FAM86HP	0.176796	-0.377745	0.0167379	0.0553706	-0.419321	0.0433524	0.168334
ENSG00000114374	USP9Y	0.176862	-0.305372	0.0186715	0.0600132	-0.679861	0.000791352	0.0169907
ENSG00000157637	SLC38A10	0.176907	0.214962	0.000508782	0.00413203	0.249765	0.0666344	0.217792
ENSG00000227722	ENSG00000227722	0.176907	-0.333896	0.0167439	0.0553732	-0.538439	0.00597599	0.0519006
ENSG00000086061	DNAJA1	0.176963	0.253085	0.0167562	0.055391	0.0962382	0.0145373	0.0868655
ENSG00000162729	IGSF8	0.177019	-0.153926	0.00246706	0.013316	-0.232214	0.0666446	0.217792
ENSG00000129055	ANAPC13	0.177042	0.24119	2.128e-05	0.000462179	0.0813839	0.0896534	0.258278
ENSG00000153310	CYRIB	0.177075	0.266708	0.0113289	0.041431	0.215467	0.0666666	0.217816
ENSG00000213160	KLHL23	0.177075	-0.258427	0.0167573	0.055391	-0.539574	0.0295706	0.133068
ENSG00000267359	ENSG00000267359	0.177221	-1.01303	2.13437e-05	0.000462845	-0.607882	0.248967	0.46791
ENSG00000260565	ERVK13-1	0.177221	-0.114183	0.104196	0.210411	-0.124156	0.000794305	0.0170352
ENSG00000155761	SPAG17	0.177299	0.277515	0.0167972	0.0554882	0.434584	0.00646644	0.0538983
ENSG00000186431	FCAR	0.177355	0.566544	0.0168355	0.0556057	0.979206	0.000934552	0.018543
ENSG00000138002	IFT172	0.177401	-0.297509	2.13549e-05	0.000462845	-0.290837	0.0862103	0.252114
ENSG00000277957	SENP3-EIF4A1	0.177523	-0.274726	0.016862	0.0556671	-0.417066	0.00383109	0.0397683
ENSG00000101367	MAPRE1	0.177579	0.107296	0.0168694	0.0556826	0.215576	0.0241486	0.117706
ENSG00000116833	NR5A2	0.177691	0.45728	0.0168993	0.0557635	1.24648	0.0139519	0.0849259
ENSG00000274104	ENSG00000274104	0.177759	-0.791805	2.14381e-05	0.000463611	-0.214168	0.878135	0.931872
ENSG00000115641	FHL2	0.177759	0.474511	0.207587	0.344721	0.556696	0.000802265	0.0171444
ENSG00000156475	PPP2R2B	0.177803	-0.612239	0.000787532	0.00565645	-0.584346	0.0669763	0.218393
ENSG00000166401	SERPINB8	0.177803	0.206433	0.0169246	0.0558296	0.2042	0.0138646	0.0846934
ENSG00000253559	OSGEPL1-AS1	0.177859	-0.69094	0.00338758	0.0169355	-0.577266	0.0670556	0.218584
ENSG00000100938	GMPR2	0.177915	0.339678	0.000173463	0.00190545	0.192059	0.0670559	0.218584
ENSG00000198959	TGM2	0.177915	0.765163	0.0169478	0.0558831	0.918748	0.0599709	0.20498
ENSG00000143951	WDPCP	0.177939	-0.326657	2.14664e-05	0.000463611	-0.230975	0.0695586	0.223134
ENSG00000261512	ENSG00000261512	0.177971	0.448957	0.000592799	0.0046122	0.383288	0.0670737	0.218607
ENSG00000140807	NKD1	0.178027	-0.493552	0.0169515	0.0558831	-0.876207	0.0276867	0.127903
ENSG00000088826	SMOX	0.178118	0.634501	0.020803	0.0648336	1.00749	0.000803671	0.0171444
ENSG00000119326	CTNNAL1	0.178139	0.65012	0.0169647	0.0559062	0.681463	0.0154242	0.089946
ENSG00000132952	USPL1	0.178195	-0.27533	0.0169665	0.0559062	-0.351005	0.0399645	0.160028
ENSG00000140326	CDAN1	0.178297	-0.222474	2.1567e-05	0.000465034	-0.152311	0.342121	0.559858
ENSG00000165322	ARHGAP12	0.178307	-0.198574	0.000463094	0.00387367	-0.152258	0.0671731	0.218713
ENSG00000236552	RPL13AP5	0.178363	-0.28458	0.00198274	0.0113175	-0.394359	0.0671831	0.218713
ENSG00000075624	ACTB	0.178419	0.262403	0.0170245	0.056062	0.495942	0.00154404	0.0243739
ENSG00000144559	TAMM41	0.178588	-0.256989	0.000491504	0.00403554	-0.204078	0.067266	0.218826
ENSG00000254531	ENSG00000254531	0.178588	0.317494	0.0170559	0.0561313	0.225037	0.036781	0.151758
ENSG00000235652	FBXO30-DT	0.178644	-0.333632	0.00173126	0.0102217	-0.355113	0.0672759	0.218826
ENSG00000101916	TLR8	0.178656	0.822595	2.18445e-05	0.00046983	0.570388	0.124681	0.313573
ENSG00000204397	CARD16	0.1787	0.438545	0.00112531	0.00735579	0.22909	0.0672783	0.218826
ENSG00000224186	C5orf66	0.178756	0.58553	0.00954529	0.0363648	0.981562	0.0673057	0.218881
ENSG00000177000	MTHFR	0.178925	-0.188673	0.0170865	0.0561865	-0.10617	0.049814	0.184137
ENSG00000211945	IGHV1-18	0.179015	1.03363	2.18792e-05	0.00046983	1.28275	0.0845132	0.249221
ENSG00000236449	ENSG00000236449	0.179015	0.341723	0.0251179	0.0746591	0.604922	0.000811147	0.0172179
ENSG00000156395	SORCS3	0.179037	-0.634982	0.0171054	0.056231	-0.767058	0.00565028	0.0503177
ENSG00000258344	ENSG00000258344	0.179206	0.830331	0.0171171	0.056243	0.93219	0.00875474	0.0648722
ENSG00000169564	PCBP1	0.179262	0.248507	0.000737699	0.0054042	0.123907	0.0674835	0.219099
ENSG00000158747	NBL1	0.179319	-0.463726	0.0102673	0.0384668	-0.521565	0.0674876	0.219099
ENSG00000145214	DGKQ	0.179319	-0.170731	0.017124	0.056248	-0.348392	0.00360397	0.0384134
ENSG00000171863	RPS7	0.179373	-0.15324	2.2209e-05	0.000475936	-0.215597	0.176471	0.382073
ENSG00000113456	RAD1	0.179431	-0.17046	0.00166099	0.00989081	-0.0957162	0.0675337	0.219209
ENSG00000257365	FNTB	0.179553	0.256179	0.0240076	0.0721784	0.283548	0.000814146	0.0172286
ENSG00000177485	ZBTB33	0.1796	-0.204448	0.0171894	0.0564187	-0.133753	0.00608576	0.0524358
ENSG00000108854	SMURF2	0.179656	-0.187766	0.000296926	0.00281301	-0.184333	0.0676332	0.219395
ENSG00000170421	KRT8	0.179656	0.571617	0.0172263	0.056527	0.548745	0.0265598	0.124616
ENSG00000170430	MGMT	0.179732	-0.309521	2.23852e-05	0.000478297	-0.159538	0.286975	0.506977
ENSG00000251179	TMEM92-AS1	0.179825	0.882357	0.017318	0.0568051	1.36583	0.00819663	0.0623897
ENSG00000129696	TTI2	0.179911	0.226683	2.23877e-05	0.000478297	0.204039	0.128407	0.318876
ENSG00000237094	ENSG00000237094	0.179938	0.694733	0.000206153	0.00216352	0.646694	0.067715	0.21947
ENSG00000011332	DPF1	0.180051	1.453	8.80194e-05	0.00116711	1.02571	0.0677516	0.219507
ENSG00000178719	GRINA	0.180051	0.391305	0.0173778	0.0569656	0.415177	0.0233422	0.115653
ENSG00000170476	MZB1	0.180107	0.87691	0.000144422	0.0016703	1.16356	0.0677526	0.219507
ENSG00000142875	PRKACB	0.180164	-0.239183	0.0174305	0.0571205	-0.42199	0.0234375	0.115845
ENSG00000152439	ZNF773	0.18022	-0.918498	0.0174402	0.0571434	-0.307006	0.0137853	0.0845085
ENSG00000249685	ENSG00000249685	0.18027	-0.284861	0.0234605	0.0710293	-0.552549	0.000819273	0.0172665
ENSG00000005801	ZNF195	0.180276	-0.17129	0.0174459	0.057153	-0.237625	0.00899022	0.0659315
ENSG00000232254	CSF2RBP1	0.180389	1.40818	0.0174607	0.0571834	1.57344	0.0582805	0.202127
ENSG00000092068	SLC7A8	0.180628	0.2144	0.442781	0.576345	0.799993	0.00082504	0.0173527
ENSG00000027697	IFNGR1	0.180728	0.33469	0.00194418	0.0111613	0.429567	0.06818	0.220511
ENSG00000185238	PRMT3	0.180728	-0.180286	0.0174974	0.0572502	-0.230224	0.0128483	0.0809171
ENSG00000182606	TRAK1	0.180954	-0.141718	0.0175106	0.0572573	-0.199338	0.0259436	0.122952
ENSG00000259205	PRKXP1	0.18101	-0.233054	0.0175235	0.0572805	-0.489665	0.0290803	0.131695
ENSG00000229195	ENSG00000229195	0.181124	-0.105448	0.0175259	0.0572805	-0.42377	0.0116594	0.0766287
ENSG00000149503	INCENP	0.18118	0.145922	0.0169227	0.0558296	0.289591	0.0684726	0.22116
ENSG00000135974	C2orf49	0.18118	-0.113386	0.017547	0.0573364	-0.128063	0.0480089	0.179901
ENSG00000174721	FGFBP3	0.181237	-0.396675	0.0175484	0.0573364	0.164458	0.0246574	0.1191
ENSG00000155229	MMS19	0.181345	-0.181541	2.2784e-05	0.000482823	-0.11793	0.0963026	0.270065
ENSG00000166825	ANPEP	0.18135	0.667799	6.68341e-05	0.000964373	0.778673	0.0684982	0.22116
ENSG00000110237	ARHGEF17	0.181524	0.314653	0.262357	0.404498	1.39024	0.000844531	0.0176422
ENSG00000111785	RIC8B	0.181576	-0.257242	0.000465147	0.00388544	-0.388552	0.0686976	0.221666
ENSG00000113312	TTC1	0.181689	0.142021	0.0128049	0.0452332	0.0277153	0.068743	0.221743
ENSG00000258539	ENSG00000258539	0.181689	-0.219814	0.0176394	0.0575618	-0.474053	0.01095	0.073955
ENSG00000180340	FZD2	0.181703	0.394455	0.131628	0.249063	0.729774	0.000844848	0.0176422
ENSG00000150667	FSIP1	0.181803	0.324924	0.0176555	0.0575964	1.2609	0.00362526	0.0384761
ENSG00000140511	HAPLN3	0.181882	-0.495352	2.29769e-05	0.000485436	-0.551885	0.103465	0.281358
ENSG00000286640	ENSG00000286640	0.181916	-0.804277	0.00297942	0.0153268	-0.728425	0.0688372	0.2219
ENSG00000180822	PSMG4	0.182086	-0.270845	6.11447e-05	0.00090987	-0.320787	0.0688942	0.221989
ENSG00000214688	C10orf105	0.182241	1.07653	2.30638e-05	0.000485954	0.166355	0.107621	0.288104
ENSG00000232533	ENSG00000232533	0.182241	0.251973	0.0339283	0.0929786	0.494474	0.000848992	0.0176721
ENSG00000187240	DYNC2H1	0.18242	-0.407641	2.3071e-05	0.000485954	-0.385957	0.0709843	0.225702
ENSG00000100379	KCTD17	0.18254	-0.174745	0.00101988	0.00683962	-0.257677	0.0690598	0.222215
ENSG00000112232	KHDRBS2	0.182597	-0.407266	0.0178727	0.0581706	-0.565316	0.0594962	0.204284
ENSG00000226479	TMEM185B	0.182654	0.256982	0.0178732	0.0581706	0.372043	0.0437102	0.169247
ENSG00000130725	UBE2M	0.18271	0.257045	0.0178806	0.0581855	0.225994	0.00356469	0.0381791
ENSG00000198625	MDM4	0.182767	-0.187497	0.00134233	0.00847537	-0.171394	0.0691529	0.22239
ENSG00000165121	ENSG00000165121	0.182938	-0.189023	0.017923	0.0582831	-0.279529	0.0512591	0.187232
ENSG00000187961	KLHL17	0.182957	-0.21669	2.31733e-05	0.00048664	-0.233547	0.200789	0.412026
ENSG00000119608	PROX2	0.182994	-0.730784	0.0141178	0.0487842	-0.0851729	0.0692641	0.222626
ENSG00000258824	ENSG00000258824	0.183051	-0.392758	6.04894e-05	0.000904316	-0.299156	0.0693141	0.222752
ENSG00000203799	CCDC162P	0.183136	0.0340037	0.907556	0.936357	0.593556	0.000854895	0.0177138
ENSG00000272647	ENSG00000272647	0.183165	-0.365821	0.0161954	0.054106	0.226995	0.0693718	0.222869
ENSG00000064763	FAR2	0.183222	0.45324	0.0179756	0.0584129	0.759891	0.00347821	0.0377478
ENSG00000127325	BEST3	0.183279	1.53498	9.55992e-05	0.00123706	0.0608638	0.0694326	0.22296
ENSG00000262943	ALOX12P2	0.183279	-0.245753	0.0179986	0.0584786	-0.252438	0.0631979	0.211449
ENSG00000254275	LINC00824	0.183449	-0.68117	0.00415884	0.0197401	-1.01506	0.0694862	0.223056
ENSG00000181191	PJA1	0.183563	-0.204045	0.0180419	0.0585741	-0.275087	0.0523743	0.189191
ENSG00000156876	SASS6	0.183734	0.0583899	0.0180671	0.0586285	0.0754638	0.0400788	0.160315
ENSG00000149054	ZNF215	0.183962	0.966329	0.000786243	0.00565107	1.36093	0.0696836	0.223363
ENSG00000258695	ENSG00000258695	0.184019	-0.320696	0.0181366	0.0588032	-0.494705	0.030065	0.134281
ENSG00000214189	ZNF788P	0.184032	0.590904	0.0608153	0.142076	1.17895	0.000858896	0.0177138
ENSG00000111364	DDX55	0.184133	-0.193683	0.000194665	0.00207599	-0.236768	0.0697378	0.223455
ENSG00000120992	LYPLA1	0.18419	0.12852	0.0181445	0.0588067	0.247895	0.00192903	0.0272898
ENSG00000144040	SFXN5	0.184247	0.276921	0.0181496	0.058814	0.558127	0.00797268	0.0613621
ENSG00000260317	ENSG00000260317	0.184304	-0.769922	0.0181527	0.0588152	-1.33293	0.0135196	0.0834977
ENSG00000189164	ZNF527	0.184361	-0.309495	0.0181644	0.0588439	-0.334107	0.00609083	0.0524577
ENSG00000118113	MMP8	0.18439	0.50205	0.108833	0.217235	1.84344	0.000861768	0.0177399
ENSG00000100479	POLE2	0.184532	0.17009	0.0182046	0.0589421	0.505382	0.0625235	0.209901
ENSG00000119314	PTBP3	0.184569	0.231106	2.34604e-05	0.00048826	0.136214	0.202533	0.414232
ENSG00000100142	POLR2F	0.184589	0.0184354	0.0182063	0.0589421	-0.0500524	0.0086347	0.0642996
ENSG00000168283	BMI1	0.184647	-0.201327	0.00625381	0.0266225	-0.229691	0.0699609	0.223858
ENSG00000260742	ENSG00000260742	0.184875	0.439399	0.00189936	0.0109823	0.456291	0.0700826	0.224088
ENSG00000255418	LINC02718	0.184875	-0.448465	0.0182318	0.0589802	-0.881445	0.00355802	0.0381497
ENSG00000137225	CAPN11	0.185104	0.527844	0.0182681	0.059061	0.480963	0.022714	0.113528
ENSG00000070371	CLTCL1	0.185106	0.306417	0.13992	0.260471	0.876026	0.000872401	0.0178907
ENSG00000163491	NEK10	0.185161	-0.589406	0.00247221	0.0133301	-0.386762	0.0702338	0.22437
ENSG00000064999	ANKS1A	0.185218	0.176706	0.0183316	0.0592479	0.510266	0.00287053	0.0341877
ENSG00000197405	C5AR1	0.185275	0.567325	0.00243177	0.0131818	0.557646	0.0702437	0.22437
ENSG00000173511	VEGFB	0.185464	-0.27367	2.39296e-05	0.000495563	-0.0699437	0.696898	0.823091
ENSG00000275807	ENSG00000275807	0.185464	-0.288553	0.0602349	0.141209	0.303914	0.000874581	0.0178907
ENSG00000171467	ZNF318	0.185561	-0.0921716	0.0183871	0.0593726	-0.105422	0.00416639	0.0418377
ENSG00000255670	ENSG00000255670	0.185618	-0.37408	0.0184072	0.0594283	-0.295425	0.0112658	0.0750878
ENSG00000235363	SNRPGP10	0.185676	0.277962	0.0184197	0.0594592	0.372636	0.022642	0.113303
ENSG00000214530	STARD10	0.185905	0.604179	0.018432	0.0594625	0.0355176	0.00853316	0.0638503
ENSG00000100393	EP300	0.186019	0.154098	0.0184725	0.0595733	0.0380419	0.0414985	0.163627
ENSG00000198517	MAFK	0.186077	-0.333038	0.000585389	0.00456813	-0.110318	0.0704994	0.224712
ENSG00000090097	PCBP4	0.18618	-0.396955	2.44436e-05	0.000503894	-0.353275	0.159505	0.362004
ENSG00000140948	ZCCHC14	0.186359	-0.223367	2.44531e-05	0.000503894	-0.144482	0.41058	0.620427
ENSG00000106771	TMEM245	0.186421	-0.217247	0.0131906	0.046237	-0.173731	0.0706735	0.225059
ENSG00000166033	HTRA1	0.186535	0.994182	0.00557806	0.0244684	1.00304	0.0707404	0.225194
ENSG00000108106	UBE2S	0.186538	0.243412	0.043427	0.111549	0.246818	0.000888184	0.0180746
ENSG00000205903	ZNF316	0.186593	-0.0784402	0.0185108	0.0596065	0.0654162	0.0371512	0.152737
ENSG00000136634	IL10	0.18665	0.425415	0.00455689	0.0210752	0.630913	0.0707871	0.225282
ENSG00000151778	SERP2	0.186708	-0.322866	0.00739513	0.0300062	-1.12937	0.0708749	0.225527
ENSG00000233073	GRM3-AS1	0.186708	-1.06129	0.0185439	0.0596947	-0.701565	0.0351617	0.147818
ENSG00000211706	TRBV6-1	0.186765	-0.18779	0.00442555	0.0206457	-0.77262	0.0708897	0.225539
ENSG00000287022	ENSG00000287022	0.186895	1.39728	2.45489e-05	0.000503972	1.04605	0.123844	0.312038
ENSG00000101150	TPD52L2	0.186995	0.287125	0.0186151	0.0598778	0.261482	0.0575441	0.200706
ENSG00000111669	TPI1	0.187074	0.119907	0.185597	0.318205	0.216268	0.000891286	0.0180844
ENSG00000100554	ATP6V1D	0.187167	0.237514	0.0186454	0.0599475	0.155952	0.0501105	0.184651
ENSG00000138801	PAPSS1	0.18734	0.209068	0.0186842	0.0600448	0.376846	0.00780666	0.0604439
ENSG00000164506	STXBP5	0.187455	0.303622	0.0123728	0.0440861	0.436479	0.0711004	0.225793
ENSG00000131495	NDUFA2	0.187512	0.158038	0.0187009	0.0600706	0.115794	0.0024519	0.0309795
ENSG00000107404	DVL1	0.18757	-0.156669	5.98091e-05	0.000897651	-0.205065	0.0712609	0.226218
ENSG00000149927	DOC2A	0.18757	-0.770267	0.0187158	0.0601095	0.287375	0.0598454	0.204783
ENSG00000287401	ENSG00000287401	0.187611	0.179905	0.282548	0.424613	0.858688	0.000895379	0.0181141
ENSG00000286885	ENSG00000286885	0.187685	-0.713391	0.000244152	0.00244117	-0.541844	0.071278	0.226218
ENSG00000184005	ST6GALNAC3	0.187685	0.514409	0.0187225	0.0601124	1.11702	0.00319801	0.0362327
ENSG00000179988	PSTK	0.18779	-0.543275	2.51265e-05	0.000513133	-0.271821	0.0973472	0.271999
ENSG00000127804	METTL16	0.187858	-0.271381	0.00185958	0.010797	-0.201223	0.0713239	0.226227
ENSG00000117597	UTP25	0.187969	-0.155386	0.337297	0.479494	-0.315314	0.000898739	0.0181466
ENSG00000122912	SLC25A16	0.187973	-0.182932	0.00804807	0.0319496	-0.132333	0.0713574	0.226282
ENSG00000275342	PRAG1	0.188088	-0.224991	0.0188281	0.0603865	-0.406681	0.0166819	0.0941759
ENSG00000084754	HADHA	0.188146	0.173654	0.0188411	0.0604159	0.30794	0.0232752	0.115474
ENSG00000229852	ENSG00000229852	0.188376	-0.198196	0.0089522	0.0346583	-0.475269	0.0714778	0.226436
ENSG00000215105	TTC3P1	0.188607	-0.542432	0.0020719	0.0116705	-0.646955	0.0715392	0.226492
ENSG00000214212	C19orf38	0.188607	0.324553	0.0188784	0.0604646	0.382876	0.0574591	0.200626
ENSG00000119922	IFIT2	0.188665	1.29416	3.14139e-05	0.000590938	0.594211	0.0715516	0.226496
ENSG00000007402	CACNA2D2	0.188665	-0.510563	0.0189107	0.0605495	-0.618339	0.031934	0.139197
ENSG00000128683	GAD1	0.188723	0.819345	0.0189133	0.0605495	0.576851	0.0480918	0.180114
ENSG00000272396	ENSG00000272396	0.188863	0.963526	0.0685169	0.154801	3.10124	0.000911538	0.0182918
ENSG00000165119	HNRNPK	0.188896	0.104259	0.0189492	0.0606358	0.0620465	0.0293232	0.132361
ENSG00000285458	ENSG00000285458	0.188953	0.165464	0.0189492	0.0606358	0.246588	0.00306107	0.035346
ENSG00000144136	SLC20A1	0.189127	-0.264272	0.000543808	0.00432312	-0.257664	0.0719285	0.2274
ENSG00000174748	RPL15	0.18922	-0.172405	2.54565e-05	0.00051644	-0.180534	0.248329	0.467262
ENSG00000147394	ZNF185	0.1893	0.423307	0.00342962	0.0170804	0.343895	0.0719715	0.227443
ENSG00000183291	SELENOF	0.189358	0.0737856	0.0165367	0.0549387	-0.00575475	0.0720719	0.227696
ENSG00000213762	ZNF134	0.189416	-0.388931	0.00300136	0.0154006	-0.148647	0.0720825	0.227696
ENSG00000168824	NSG1	0.189474	-0.251861	0.0190095	0.060745	-0.875637	0.00159875	0.0246555
ENSG00000135801	TAF5L	0.189532	-0.159717	0.0190201	0.0607696	-0.145426	0.0140224	0.0851547
ENSG00000102699	PARP4	0.189578	0.215775	2.55089e-05	0.000516517	0.203473	0.255903	0.475036
ENSG00000104689	TNFRSF10A	0.189578	-0.175778	0.0562381	0.134247	-0.210361	0.000914993	0.0182918
ENSG00000058063	ATP11B	0.189589	0.190057	0.00297752	0.0153208	0.364239	0.0721143	0.22772
ENSG00000165246	NLGN4Y	0.189589	-0.462599	0.019027	0.0607825	-0.532744	0.0587496	0.202951
ENSG00000234232	PDE4DIPP7	0.189647	0.748319	0.0190337	0.0607929	0.884766	0.00521469	0.0479233
ENSG00000083290	ULK2	0.189757	-0.167583	0.0409811	0.106895	-0.458026	0.000915542	0.0182918
ENSG00000237877	LINC01473	0.189763	-0.330463	0.00244248	0.0132208	-0.240592	0.0721834	0.227834
ENSG00000136404	TM6SF1	0.189821	0.554972	0.000987602	0.00666744	0.470396	0.0722381	0.227972
ENSG00000129195	PIMREG	0.189821	0.593588	0.0190925	0.0609459	1.34034	0.00945036	0.0676763
ENSG00000170113	NIPA1	0.189995	-0.122374	0.0191114	0.0609871	-0.380166	0.00570425	0.0505156
ENSG00000283782	ENSG00000283782	0.190052	-0.529098	0.00183149	0.0106843	-0.244236	0.0723596	0.228216
ENSG00000008394	MGST1	0.190114	0.2482	0.0985174	0.202083	0.525714	0.000916537	0.0182918
ENSG00000146054	TRIM7	0.190226	0.371658	0.0191421	0.0610478	0.425953	0.00158146	0.0244801
ENSG00000082458	DLG3	0.190284	-0.452695	0.00103996	0.00692323	-0.403793	0.0724844	0.228438
ENSG00000175274	TP53I11	0.190284	0.443656	0.0191476	0.0610559	0.758546	0.0101833	0.070639
ENSG00000230534	ENSG00000230534	0.190342	-0.687543	0.0191622	0.0610933	-0.0739969	0.00887032	0.0654009
ENSG00000172809	RPL38	0.1904	-0.151527	5.58811e-05	0.000859649	-0.205523	0.072535	0.22856
ENSG00000164885	CDK5	0.1904	0.176765	0.0191664	0.0610957	0.35495	0.00616574	0.0528031
ENSG00000188846	RPL14	0.190516	-0.161026	5.46295e-05	0.000846616	-0.218512	0.0726163	0.228747
ENSG00000230124	ACBD6	0.190574	-0.0482797	0.00438117	0.0204934	-0.193679	0.0727118	0.229013
ENSG00000171224	FAM241B	0.190632	-0.580856	0.0192114	0.0612034	-1.66256	0.0104542	0.0718804
ENSG00000120280	TASL	0.190651	0.663217	2.59132e-05	0.000521082	0.174337	0.659137	0.800699
ENSG00000101181	MTG2	0.19069	0.216802	0.00071697	0.00529309	0.214663	0.0727824	0.229109
ENSG00000005238	FAM214B	0.19069	0.407205	0.0192146	0.0612045	0.418534	0.0365424	0.1513
ENSG00000250900	TRIM7-AS1	0.190748	-0.0156405	0.00391465	0.01882	-0.56691	0.0727964	0.229109
ENSG00000211817	TRAV38-2DV8	0.190748	-0.308896	0.0192226	0.0612204	-1.47991	0.00164191	0.024931
ENSG00000171448	ZBTB26	0.190806	-0.254681	0.00351933	0.017403	-0.118023	0.0727996	0.229109
ENSG00000198865	CCDC152	0.190922	-0.459809	0.00682478	0.0282783	-0.431223	0.0728086	0.229109
ENSG00000223711	ENSG00000223711	0.190922	-0.364721	0.0192602	0.0613122	-0.788619	0.00241835	0.0307434
ENSG00000215126	CBWD6	0.19098	0.191506	0.0168412	0.0556158	-0.173671	0.0728867	0.22929
ENSG00000175106	TVP23C	0.191008	-1.06221	2.59334e-05	0.000521082	-0.545872	0.616781	0.775274
ENSG00000158352	SHROOM4	0.191008	0.486245	0.147359	0.270305	1.25131	0.000932165	0.0185145
ENSG00000250820	ENSG00000250820	0.191329	-0.18629	0.013423	0.046824	-0.477278	0.0730536	0.229527
ENSG00000171208	NETO2	0.191365	0.186761	0.231602	0.370807	0.361151	0.000935395	0.018543
ENSG00000111450	STX2	0.191503	-0.0464942	0.0193413	0.0614771	-0.292848	0.0167871	0.0945969
ENSG00000198846	TOX	0.19162	-0.326429	0.00925172	0.0355093	-0.392782	0.073167	0.229793
ENSG00000143184	XCL1	0.191678	-0.415587	0.0117525	0.0425197	-0.764258	0.0731704	0.229793
ENSG00000186193	SAPCD2	0.191723	0.220637	0.0993008	0.20328	0.949482	0.000941766	0.0186336
ENSG00000136514	RTP4	0.191794	0.719994	3.72646e-05	0.000657295	0.285944	0.0732188	0.229846
ENSG00000259326	ENSG00000259326	0.191852	-0.691408	0.0103726	0.0387253	0.285125	0.0732206	0.229846
ENSG00000177600	RPLP2	0.191901	-0.20095	2.65877e-05	0.000531678	-0.166252	0.195684	0.405596
ENSG00000198416	ZNF658B	0.191969	0.554202	0.0194134	0.0616313	0.92825	0.0535167	0.191889
ENSG00000138668	HNRNPD	0.192027	-0.0968093	0.0194223	0.0616502	-0.0263795	0.0466056	0.176045
ENSG00000185920	PTCH1	0.192085	-0.303955	0.0194299	0.0616649	-0.659734	0.0203496	0.106622
ENSG00000177082	WDR73	0.192144	-0.0823081	0.00577999	0.0251278	-0.141969	0.0733636	0.230054
ENSG00000130714	POMT1	0.192259	-0.260755	2.66592e-05	0.000532092	-0.109298	0.400762	0.612004
ENSG00000118246	FASTKD2	0.192377	-0.217427	0.0194842	0.0617865	-0.193752	0.0153109	0.0895629
ENSG00000122406	RPL5	0.192437	-0.185644	2.68295e-05	0.00053498	-0.201202	0.544824	0.72331
ENSG00000285968	ENSG00000285968	0.192493	-0.334776	0.0194913	0.0617865	-0.609152	0.0485281	0.181039
ENSG00000108100	CCNY	0.192785	-0.016953	0.019523	0.0618481	-0.0551463	0.0118818	0.0773775
ENSG00000268750	ENSG00000268750	0.192795	-0.0125106	0.339954	0.482273	-0.537045	0.000957816	0.0188431
ENSG00000130811	EIF3G	0.192901	-0.0934873	0.0101293	0.0381001	-0.128626	0.0736425	0.230541
ENSG00000140905	GCSH	0.192901	0.684372	0.0195424	0.0618907	1.09075	0.0416285	0.163792
ENSG00000148459	PDSS1	0.193077	0.25005	0.0195654	0.0619353	0.338314	0.00586483	0.0512795
ENSG00000176714	CCDC121	0.193135	0.912876	0.000359896	0.00321932	0.873505	0.0737251	0.23066
ENSG00000127074	RGS13	0.193135	0.140804	0.0196145	0.0620814	-1.04685	0.0155289	0.0902459
ENSG00000115457	IGFBP2	0.193193	0.808783	0.0196445	0.0621644	1.17399	0.00218689	0.0291435
ENSG00000104341	LAPTM4B	0.193252	0.358209	0.0196492	0.0621644	0.35115	0.00124115	0.021978
ENSG00000008438	PGLYRP1	0.193331	0.52035	0.15981	0.286296	1.82793	0.000966293	0.0189558
ENSG00000149761	NUDT22	0.193369	0.0416111	0.0196639	0.0621924	0.161334	0.00630264	0.0533713
ENSG00000170909	OSCAR	0.193427	0.322778	0.0196644	0.0621924	0.503843	0.00168836	0.0252473
ENSG00000157445	CACNA2D3	0.193719	-0.673799	5.93451e-05	0.000893892	-1.05581	0.0739795	0.231081
ENSG00000164169	PRMT9	0.193719	-0.191878	0.0196982	0.0622524	-0.117111	0.067802	0.219632
ENSG00000270210	ENSG00000270210	0.193778	0.755552	0.0197079	0.0622735	1.05554	0.0192562	0.103005
ENSG00000165661	QSOX2	0.193836	-0.255757	0.0197276	0.0623263	-0.273316	0.012822	0.0808905
ENSG00000254968	LINC02763	0.193866	-0.222581	0.469548	0.599849	-0.513187	0.000972237	0.0190183
ENSG00000211966	IGHV5-51	0.193953	0.816975	0.00204397	0.0115552	1.33256	0.0740379	0.231112
ENSG00000132471	WBP2	0.193953	0.34099	0.0197394	0.0623447	0.342644	0.0136482	0.0840014
ENSG00000076604	TRAF4	0.194012	-0.48852	0.00510568	0.0229001	-0.442062	0.0740381	0.231112
ENSG00000109046	WSB1	0.194045	0.471458	2.7225e-05	0.000538015	0.413407	0.0922686	0.262989
ENSG00000259112	NDUFC2-KCTD14	0.194129	-0.449056	0.0197962	0.062496	0.591123	0.0192275	0.102952
ENSG00000172469	MANEA	0.194223	0.560723	2.72432e-05	0.000538015	0.255436	0.320566	0.539905
ENSG00000136932	TRMO	0.194223	-0.223299	0.0262413	0.0770566	-0.13516	0.000981833	0.0191564
ENSG00000171860	C3AR1	0.194246	0.676223	0.000583933	0.00456017	0.646268	0.0741648	0.231371
ENSG00000121957	GPSM2	0.194246	0.415844	0.0198145	0.062528	1.06658	0.00139961	0.0231037
ENSG00000081803	CADPS2	0.194305	1.21793	0.0124598	0.044283	1.58958	0.074179	0.23138
ENSG00000234614	C2CD4D-AS1	0.194422	-0.451566	0.000659062	0.00496716	-0.612458	0.0742266	0.231429
ENSG00000196227	FAM217B	0.19448	0.222026	0.000286294	0.00274206	0.350927	0.074228	0.231429
ENSG00000277147	LINC00869	0.194656	-0.25917	0.0159079	0.0533757	-0.345022	0.0743665	0.231756
ENSG00000130720	FIBCD1	0.194715	-1.47517	0.00696707	0.0287032	-1.4224	0.0744119	0.231862
ENSG00000285253	ENSG00000285253	0.194759	-0.700413	2.75044e-05	0.00054173	-0.214298	0.799459	0.887167
ENSG00000288558	DUS4L-BCAP29	0.194759	-0.226386	0.633634	0.734695	-0.17235	0.000986346	0.0192036
ENSG00000142233	NTN5	0.194832	-0.471159	5.87114e-05	0.000887539	-0.635979	0.0745514	0.232227
ENSG00000145703	IQGAP2	0.194832	0.13297	0.0199002	0.0627107	0.148882	0.0558076	0.19706
ENSG00000254402	LRRC24	0.194938	-0.474761	2.77292e-05	0.000545645	-0.314272	0.178436	0.384798
ENSG00000239264	TXNDC5	0.195008	1.0335	0.00242015	0.0131427	1.37863	0.07477	0.232774
ENSG00000204241	LINC02731	0.195008	-0.401894	0.0199734	0.062913	-1.02119	0.00515712	0.0475632
ENSG00000232434	AJM1	0.195116	-0.431195	2.77758e-05	0.000545757	-0.452994	0.15298	0.352825
ENSG00000080298	RFX3	0.195295	-0.217765	2.77871e-05	0.000545757	-0.199944	0.100628	0.277053
ENSG00000237054	PRMT5-AS1	0.19536	1.25355	0.00291819	0.0150867	0.142971	0.0750232	0.23338
ENSG00000187554	TLR5	0.195478	0.828305	0.00119604	0.00772406	0.586807	0.0750669	0.233417
ENSG00000105639	JAK3	0.195478	0.255351	0.0200999	0.0632355	0.39928	0.00171445	0.0254536
ENSG00000129559	NEDD8	0.195536	0.307387	0.0201119	0.0632635	0.34874	0.041183	0.16328
ENSG00000085871	MGST2	0.195595	0.321042	0.020118	0.0632735	0.396696	0.0309224	0.136542
ENSG00000245067	IGFBP7-AS1	0.195652	0.127179	0.364577	0.505954	1.02217	0.00100867	0.0195462
ENSG00000146376	ARHGAP18	0.195654	0.202179	0.00382026	0.0184467	0.246567	0.0751021	0.23345
ENSG00000123609	NMI	0.19583	0.533601	2.78794e-05	0.000546035	0.20867	0.275075	0.494461
ENSG00000211727	TRBV7-6	0.196007	-0.556923	0.000294282	0.00279435	-0.784714	0.075296	0.23376
ENSG00000108010	GLRX3	0.196008	-0.167268	2.79215e-05	0.000546349	-0.124263	0.117566	0.302729
ENSG00000182141	ZNF708	0.196183	-0.262836	0.00132818	0.00841394	-0.298538	0.0753032	0.23376
ENSG00000102265	TIMP1	0.196242	0.413936	0.00172863	0.0102123	0.331898	0.0753527	0.233878
ENSG00000260467	ENSG00000260467	0.196301	1.1325	0.0202685	0.0636321	1.77906	0.00228264	0.0296798
ENSG00000116685	KIAA2013	0.196419	0.266024	3.46596e-05	0.000629893	0.165486	0.0754064	0.23394
ENSG00000103335	PIEZO1	0.196478	-0.118214	0.0202858	0.0636504	-0.316882	0.00757795	0.0593599
ENSG00000100811	YY1	0.196544	-0.0411556	0.609764	0.715778	-0.138693	0.00102052	0.0196752
ENSG00000073614	KDM5A	0.196713	0.0615815	0.0105933	0.0393387	-0.0811623	0.0754893	0.233973
ENSG00000163812	ZDHHC3	0.196713	0.167313	0.0203159	0.063714	0.321845	0.00563775	0.0502493
ENSG00000261556	SMG1P7	0.196901	-0.354734	2.82183e-05	0.000549587	-0.292831	0.204871	0.417365
ENSG00000087253	LPCAT2	0.196949	0.377187	0.0203906	0.0639099	0.517656	0.00413551	0.0417077
ENSG00000116741	RGS2	0.197008	0.744747	0.000276525	0.00266733	0.45538	0.075622	0.234222
ENSG00000236104	ZBTB22	0.197067	-0.0717359	0.0203987	0.0639161	-0.0276804	0.0109216	0.0738915
ENSG00000101972	STAG2	0.197126	0.065598	0.0204173	0.0639564	0.01307	0.045564	0.17344
ENSG00000136243	NUP42	0.197244	-0.142569	0.000274149	0.00265735	-0.109373	0.0757145	0.234375
ENSG00000119231	SENP5	0.197257	-0.237879	2.85894e-05	0.000555781	-0.106106	0.0799494	0.24143
ENSG00000139116	KIF21A	0.19748	-0.28726	0.00704751	0.0289548	-0.381546	0.0757763	0.234455
ENSG00000170473	PYM1	0.197539	0.155732	0.0128337	0.0453041	0.212736	0.0757942	0.234475
ENSG00000102181	CD99L2	0.197716	0.22533	0.000332976	0.00302978	0.265	0.0759664	0.234869
ENSG00000123575	FAM199X	0.197793	-0.0339132	0.469176	0.599484	-0.0994001	0.00103368	0.0198085
ENSG00000253394	LINC00534	0.197835	0.602963	0.0205711	0.0643311	0.220298	0.0190062	0.102276
ENSG00000108061	SHOC2	0.197971	0.302202	2.88558e-05	0.000558883	0.204594	0.114291	0.298282
ENSG00000127311	HELB	0.197971	-0.19576	0.0807817	0.174292	-0.497758	0.00103745	0.0198433
ENSG00000225978	HAR1A	0.19813	-0.487833	0.0165016	0.0548576	-0.662507	0.0761317	0.235167
ENSG00000233306	TRGV2	0.198149	-0.382106	0.292273	0.43458	-1.27071	0.001038	0.0198433
ENSG00000180398	MCFD2	0.198189	0.181747	0.00010421	0.00131993	0.0999231	0.0762418	0.23545
ENSG00000156509	FBXO43	0.198308	0.600413	0.0206298	0.0644379	1.2272	0.00196627	0.0275378
ENSG00000239445	ST3GAL6-AS1	0.198328	0.0631312	0.9268	0.9498	-0.0384686	0.00103838	0.0198433
ENSG00000186001	LRCH3	0.198367	-0.0962102	0.0206393	0.0644567	-0.103545	0.0338713	0.144685
ENSG00000214960	CRPPA	0.198506	-0.478245	2.90436e-05	0.00056026	-0.450775	0.148346	0.347303
ENSG00000140564	FURIN	0.198506	0.309513	0.0561371	0.134049	0.533509	0.00103948	0.0198459
ENSG00000171794	UTF1	0.198544	-0.28293	0.0206885	0.0645825	-0.373154	0.0126692	0.0803807
ENSG00000181045	SLC26A11	0.198663	-0.253288	0.000257844	0.00253623	-0.288857	0.0765539	0.236105
ENSG00000055917	PUM2	0.198663	0.0294161	0.0207141	0.0646377	-0.0802043	0.00750883	0.0589988
ENSG00000097033	SH3GLB1	0.198684	0.37705	2.9058e-05	0.00056026	0.242956	0.112079	0.295112
ENSG00000118898	PPL	0.198684	1.08749	0.0256917	0.0758469	1.66087	0.00104318	0.01989
ENSG00000171595	DNAI2	0.198841	-0.554244	0.00311568	0.0158563	-0.728741	0.0765871	0.236105
ENSG00000128596	CCDC136	0.1989	-0.333643	0.000274786	0.00265982	-0.453654	0.0765933	0.236105
ENSG00000137145	DENND4C	0.199078	-0.168184	0.0161609	0.0540177	-0.130017	0.0766602	0.236236
ENSG00000257167	TMPO-AS1	0.199137	0.0112036	0.0207814	0.0647759	0.280575	0.0178488	0.0983226
ENSG00000136636	KCTD3	0.199374	0.277921	0.0208306	0.0648743	0.406199	0.00265504	0.0326687
ENSG00000267512	ENSG00000267512	0.199493	0.372846	0.00962443	0.0365977	0.818812	0.0768994	0.236642
ENSG00000197021	EOLA2	0.199754	-0.257675	2.94318e-05	0.000564815	-0.0758193	0.152024	0.351884
ENSG00000125650	PSPN	0.199754	0.364943	0.105304	0.211954	0.162931	0.00106155	0.0201192
ENSG00000285006	ENSG00000285006	0.199908	0.725752	0.00114867	0.00746886	0.200997	0.0770962	0.237043
ENSG00000163156	SCNM1	0.200027	0.152765	0.0209316	0.0650987	0.112849	0.0252498	0.120965
ENSG00000228661	STIM1-AS1	0.200146	0.284718	0.020945	0.0651212	1.01124	0.00895819	0.0658142
ENSG00000077943	ITGA8	0.200265	1.15962	0.00320248	0.0161865	1.42599	0.0771576	0.237063
ENSG00000225535	LINC01393	0.200444	-0.552188	0.000323235	0.00296823	-0.656077	0.0772048	0.237102
ENSG00000167105	TMEM92	0.200467	0.396521	0.370927	0.511568	1.55592	0.00106625	0.0201251
ENSG00000198931	APRT	0.200622	-0.231787	0.000114617	0.00140549	-0.180831	0.0772731	0.237165
ENSG00000198018	ENTPD7	0.200801	0.418856	0.000301782	0.00284229	0.654827	0.0773197	0.237244
ENSG00000174456	C12orf76	0.200824	0.184193	0.120983	0.234423	0.123495	0.0010674	0.0201251
ENSG00000253535	ENSG00000253535	0.200979	-0.426994	0.00312064	0.01587	-0.271595	0.0773985	0.23738
ENSG00000123064	DDX54	0.200979	-0.1403	0.0210929	0.0654449	-0.18366	0.0275125	0.127421
ENSG00000158156	XKR8	0.201002	0.376998	0.0344125	0.0939007	0.353163	0.00106847	0.0201251
ENSG00000258082	ENSG00000258082	0.201098	0.687776	0.0156248	0.0526619	0.85426	0.0774323	0.237413
ENSG00000180098	TRNAU1AP	0.20118	0.0795797	0.0509306	0.124922	0.137554	0.00106868	0.0201251
ENSG00000151465	CDC123	0.201218	0.148099	0.0211199	0.06549	0.293864	0.0303593	0.135005
ENSG00000161920	MED11	0.201277	0.292847	0.00350939	0.017362	0.108343	0.0775946	0.237805
ENSG00000174165	ZDHHC24	0.201358	-0.194775	3.06032e-05	0.00058249	-0.149034	0.0900749	0.259006
ENSG00000276966	H4C5	0.201358	0.479437	0.0728754	0.16175	1.10805	0.00107009	0.0201317
ENSG00000133321	PLAAT4	0.201456	-0.375999	0.000549887	0.00436098	-0.483058	0.077715	0.238068
ENSG00000134146	DPH6	0.201456	-0.155955	0.021162	0.0655815	-0.264274	0.0401258	0.16041
ENSG00000198862	LTN1	0.201516	0.133513	9.53392e-05	0.00123522	-0.0952956	0.0777552	0.238149
ENSG00000238009	ENSG00000238009	0.201537	0.657133	0.0268837	0.0784855	1.30443	0.00107098	0.0201317
ENSG00000073754	CD5L	0.201575	1.02292	0.0212071	0.0657018	1.3903	0.0382169	0.155482
ENSG00000138646	HERC5	0.201715	0.683286	3.07309e-05	0.000583793	-0.100648	0.736287	0.848972
ENSG00000070718	AP3M2	0.201754	-0.508698	0.00417378	0.0197886	-0.432852	0.0779207	0.238522
ENSG00000232956	SNHG15	0.201893	-0.535828	3.07553e-05	0.000583793	-0.460619	0.180592	0.38739
ENSG00000183763	TRAIP	0.201933	0.167547	0.0212835	0.0658799	0.428643	0.0112648	0.0750878
ENSG00000169413	RNASE6	0.202053	0.303473	0.0213359	0.0660228	0.367895	0.0139485	0.0849259
ENSG00000198945	L3MBTL3	0.202172	-0.242506	0.0213474	0.0660389	-0.215922	0.041073	0.162969
ENSG00000162924	REL	0.202232	-0.300404	0.0213607	0.0660703	-0.217109	0.00822874	0.0624961
ENSG00000117410	ATP6V0B	0.202292	0.265619	0.0213925	0.0661589	0.318195	0.00175407	0.0258748
ENSG00000183662	TAFA1	0.202411	-0.594016	5.58005e-05	0.000859041	-0.659822	0.0782201	0.239017
ENSG00000143761	ARF1	0.202531	0.166771	0.0214218	0.0662102	0.241947	0.00122335	0.0218444
ENSG00000140497	SCAMP2	0.202591	0.10671	0.00633539	0.0268273	0.144956	0.0783462	0.239329
ENSG00000107954	NEURL1	0.202606	-0.330575	0.215211	0.35307	-1.39216	0.00108919	0.0203631
ENSG00000198081	ZBTB14	0.202651	-0.196176	0.0003972	0.00346219	-0.124263	0.0783707	0.239368
ENSG00000178105	DDX10	0.202651	-0.169198	0.0214652	0.0663247	-0.29898	0.0318902	0.139094
ENSG00000240065	PSMB9	0.20271	0.173567	0.0215145	0.0664641	0.137012	0.0221967	0.112022
ENSG00000183598	H3C13	0.202784	1.37333	3.10902e-05	0.000587018	0.651463	0.184873	0.392867
ENSG00000198786	MT-ND5	0.20283	0.0537424	0.00661396	0.0276829	0.0268243	0.0784418	0.23948
ENSG00000235066	ENSG00000235066	0.20289	0.274547	0.0215338	0.0664976	1.09232	0.0430983	0.167825
ENSG00000211965	IGHV3-49	0.202962	1.37894	3.11189e-05	0.000587018	0.95764	0.261561	0.480538
ENSG00000197714	ZNF460	0.202962	-0.264775	0.0392819	0.103452	-0.422676	0.00110318	0.0205874
ENSG00000152454	ZNF256	0.20314	-0.67188	3.11215e-05	0.000587018	-0.387694	0.0909359	0.260558
ENSG00000158482	SNX29P1	0.20314	-0.384282	0.048564	0.120978	-1.07253	0.00110588	0.0206132
ENSG00000147324	MFHAS1	0.203249	-0.135655	0.0216396	0.0667651	-0.535304	0.00590013	0.0515446
ENSG00000212123	PRR22	0.203309	-0.456418	0.015396	0.0520922	-0.501933	0.0786458	0.239819
ENSG00000111885	MAN1A1	0.203318	0.457775	3.11567e-05	0.000587153	0.322772	0.117773	0.303084
ENSG00000285641	ENSG00000285641	0.203318	0.164939	0.197825	0.333108	0.376435	0.00110656	0.0206132
ENSG00000102886	GDPD3	0.203369	0.413712	0.0216507	0.0667798	0.319629	0.069786	0.223505
ENSG00000205744	DENND1C	0.203429	-0.0932245	0.00543229	0.0239495	-0.155917	0.0786843	0.239853
ENSG00000278831	ENSG00000278831	0.203429	-0.509148	0.0216678	0.0668225	-0.930572	0.0524374	0.189298
ENSG00000125735	TNFSF14	0.203496	0.938428	3.13798e-05	0.000590826	0.663595	0.171984	0.376633
ENSG00000141458	NPC1	0.203609	-0.333017	5.2139e-05	0.00081893	-0.2492	0.0787172	0.23986
ENSG00000234424	ENSG00000234424	0.203669	0.400844	0.0218001	0.0671909	0.658983	0.0597075	0.204627
ENSG00000173757	STAT5B	0.203849	0.303227	0.015351	0.051982	0.309368	0.0788276	0.239936
ENSG00000225217	HSPA7	0.203852	0.242786	0.196944	0.331839	-0.86254	0.00112479	0.0208496
ENSG00000168496	FEN1	0.203969	0.427811	9.3258e-05	0.00121654	0.584945	0.0788406	0.239936
ENSG00000261468	ENSG00000261468	0.20403	-0.0180131	0.0470979	0.118364	-0.322199	0.00112505	0.0208496
ENSG00000127540	UQCR11	0.204208	0.115858	0.166807	0.295293	0.273499	0.00112507	0.0208496
ENSG00000228594	FNDC10	0.204209	-0.161038	0.021921	0.0674668	-0.161295	0.0300788	0.134307
ENSG00000144230	GPR17	0.204269	1.42665	0.00078386	0.00563801	0.738463	0.0788833	0.239975
ENSG00000163995	ABLIM2	0.204329	-0.592322	0.00132758	0.0084127	-0.55575	0.0788939	0.239975
ENSG00000142920	AZIN2	0.204386	-0.27232	3.18027e-05	0.000596108	-0.517408	0.12191	0.309704
ENSG00000183337	BCOR	0.204386	-0.0615969	0.721199	0.802851	-0.269668	0.00112529	0.0208496
ENSG00000171791	BCL2	0.204565	-0.297591	0.0354857	0.0960026	-0.745734	0.00113279	0.0209698
ENSG00000117533	VAMP4	0.204569	-0.0863078	0.021994	0.0676342	-0.0973842	0.0780533	0.238716
ENSG00000236908	LINC02827	0.204743	NA	NA	NA	-0.215741	0.00113426	0.0209709
ENSG00000183474	GTF2H2C	0.20481	0.350503	0.000640781	0.00487678	0.185173	0.0790577	0.240182
ENSG00000143748	NVL	0.20481	-0.164792	0.0220489	0.0677662	-0.164713	0.00398405	0.0407381
ENSG00000276302	ENSG00000276302	0.20487	-0.404448	0.0220514	0.0677662	-0.389968	0.00247992	0.0312763
ENSG00000177025	C19orf18	0.20493	-0.428387	0.022061	0.0677856	-0.222892	0.0754725	0.233973
ENSG00000103168	TAF1C	0.205099	-0.239451	3.23996e-05	0.000604757	-0.0733782	0.575249	0.745669
ENSG00000108654	DDX5	0.205231	-0.161637	6.1461e-05	0.000911868	-0.175058	0.0792919	0.240612
ENSG00000116539	ASH1L	0.205231	-0.126958	0.0221379	0.0679719	-0.0880076	0.054548	0.19414
ENSG00000069869	NEDD4	0.205277	0.23533	0.0631299	0.146001	0.608705	0.00113801	0.0209914
ENSG00000249856	ENSG00000249856	0.205411	-0.92871	0.000222476	0.00228316	-0.968658	0.0793128	0.240612
ENSG00000180902	D2HGDH	0.205472	-0.230546	3.33632e-05	0.0006149	0.149372	0.079383	0.240655
ENSG00000173744	AGFG1	0.205532	0.273034	0.0222191	0.0681675	0.547545	0.0129986	0.081521
ENSG00000078177	N4BP2	0.205633	-0.166818	0.0765581	0.167562	-0.212364	0.00114536	0.0210893
ENSG00000242808	SOX2-OT	0.205713	-0.545754	0.000798633	0.00571657	-0.588663	0.0794071	0.240655
ENSG00000176700	SCAND2P	0.206014	-0.186784	0.00596772	0.0257409	-0.164386	0.0794431	0.240655
ENSG00000137492	THAP12	0.206014	-0.112182	0.0223017	0.0683447	-0.0671826	0.0019696	0.0275378
ENSG00000088448	ANKRD10	0.206195	-0.111263	0.00320297	0.0161865	-0.0957924	0.079493	0.2407
ENSG00000246889	ENSG00000246889	0.206195	0.502892	0.0223272	0.0683914	0.479455	0.0342695	0.145486
ENSG00000101452	DHX35	0.206255	-0.267391	0.0046589	0.0214522	-0.082112	0.0795563	0.240857
ENSG00000270550	IGHV3-30	0.206316	0.67185	0.00146699	0.00905496	1.2742	0.079609	0.240981
ENSG00000183666	GUSBP1	0.206344	-0.34753	3.26385e-05	0.000605809	-0.309813	0.0817338	0.244551
ENSG00000026025	VIM	0.206344	0.194612	0.0902373	0.189441	0.550905	0.00115151	0.0211135
ENSG00000185909	KLHDC8B	0.206376	0.620526	0.000132147	0.00156403	0.144093	0.0796258	0.240996
ENSG00000127418	FGFRL1	0.206436	-0.279256	0.0223569	0.0684436	-0.393687	0.0313479	0.137482
ENSG00000259704	ENSG00000259704	0.206522	0.362458	0.0401997	0.105366	0.881297	0.0011528	0.0211135
ENSG00000214367	HAUS3	0.206618	-0.692576	0.0160338	0.0537146	0.0595337	0.0797303	0.241172
ENSG00000237854	LINC00674	0.206738	-0.350025	0.00606424	0.0260659	-0.363685	0.0797717	0.241181
ENSG00000162139	NEU3	0.206738	-0.144563	0.0224165	0.0685761	-0.148535	0.00222995	0.0294042
ENSG00000055332	EIF2AK2	0.206878	0.417438	3.28961e-05	0.000608971	0.00481444	0.82042	0.89911
ENSG00000008130	NADK	0.207161	0.545212	6.20289e-05	0.000916512	0.32351	0.0799327	0.24143
ENSG00000137075	RNF38	0.207161	-0.178848	0.0225924	0.0690434	-0.190912	0.00787797	0.0608595
ENSG00000284634	ENSG00000284634	0.207222	-0.36378	0.000359384	0.00321832	-0.455097	0.0799417	0.24143
ENSG00000106638	TBL2	0.207234	0.243833	3.30218e-05	0.000610218	0.185053	0.554303	0.730133
ENSG00000276953	TRBV12-4	0.207282	-0.268052	0.0226043	0.0690596	-1.0097	0.0423974	0.165933
ENSG00000187446	CHP1	0.207343	0.213003	0.0226109	0.0690632	0.398812	0.0132769	0.0824334
ENSG00000170275	CRTAP	0.207464	-0.112033	0.00152378	0.0093013	-0.0354262	0.0799805	0.241435
ENSG00000258732	ENSG00000258732	0.207524	-0.497293	0.0136972	0.0476059	-0.845022	0.0799977	0.241451
ENSG00000117262	GPR89A	0.207585	-0.286605	0.00161705	0.0097037	-0.221498	0.080012	0.241459
ENSG00000131470	PSMC3IP	0.20759	0.459823	3.31083e-05	0.000610739	0.280607	0.123805	0.312023
ENSG00000087884	AAMDC	0.207706	0.0276637	0.0226551	0.0691442	0.109328	0.0312005	0.137126
ENSG00000074755	ZZEF1	0.207946	-0.0588219	0.15136	0.275472	-0.0683755	0.00118352	0.0215172
ENSG00000169704	GP9	0.208009	0.712077	0.0227553	0.0693996	0.542648	0.00232812	0.0299626
ENSG00000124164	VAPB	0.20807	0.11803	0.000362348	0.00323021	0.0249486	0.0802351	0.24185
ENSG00000169220	RGS14	0.208191	0.395978	0.0227767	0.0694272	0.187173	0.0522975	0.189057
ENSG00000107281	NPDC1	0.208251	-0.334809	5.77335e-05	0.000878464	-0.497288	0.0802949	0.241925
ENSG00000104915	STX10	0.208301	0.246705	0.0280889	0.0809828	0.230938	0.0011842	0.0215172
ENSG00000101871	MID1	0.208312	0.113984	0.0228075	0.069508	0.310002	0.0702425	0.22437
ENSG00000273133	ENSG00000273133	0.208494	0.735029	0.0081703	0.0323054	0.510433	0.0804301	0.242191
ENSG00000155090	KLF10	0.208494	-0.324184	0.0229476	0.0699046	-0.140178	0.0512566	0.187232
ENSG00000232310	ENSG00000232310	0.208615	0.888576	0.00715764	0.0292923	1.19036	0.0804661	0.242229
ENSG00000260948	ENSG00000260948	0.208676	-0.45186	0.0229828	0.0699812	-0.467311	0.0449846	0.172264
ENSG00000106991	ENG	0.208858	-0.260914	0.0230468	0.0701456	-0.29671	0.0332139	0.142791
ENSG00000150782	IL18	0.208919	0.191558	0.0230856	0.0702534	0.667555	0.0034933	0.0378124
ENSG00000284773	ENSG00000284773	0.20898	-0.304924	0.00478461	0.0218295	-0.328239	0.0807152	0.242767
ENSG00000110203	FOLR3	0.20898	0.517593	0.0230998	0.0702865	1.27853	0.0362649	0.15065
ENSG00000211973	IGHV1-69	0.209013	1.02318	3.38191e-05	0.000619483	1.16073	0.13559	0.329904
ENSG00000006712	PAF1	0.20904	0.169944	0.00102921	0.00688016	0.0557318	0.0807917	0.242962
ENSG00000162194	LBHD1	0.209101	-0.294885	0.000516328	0.00417689	-0.24678	0.0808251	0.243027
ENSG00000052126	PLEKHA5	0.209162	-0.265478	0.0231324	0.070351	-0.486935	0.0428986	0.167263
ENSG00000204568	MRPS18B	0.209191	0.186675	3.39333e-05	0.000621032	0.0216869	0.799801	0.887448
ENSG00000145041	DCAF1	0.209405	-0.224468	0.00384528	0.0185461	-0.161983	0.0809317	0.243171
ENSG00000011052	NME1-NME2	0.209405	0.345124	0.0231606	0.070396	0.336906	0.0224687	0.11284
ENSG00000099194	SCD	0.209466	0.373496	0.0231627	0.070396	0.797297	0.00217096	0.0290097
ENSG00000138735	PDE5A	0.209527	0.526011	0.0231977	0.070492	0.349038	0.0219008	0.111301
ENSG00000228649	SNHG26	0.209588	-0.250673	0.0092429	0.0354885	-0.354187	0.0811158	0.243533
ENSG00000140577	CRTC3	0.209648	-0.178726	0.0232093	0.0705069	-0.347507	0.00140696	0.0231099
ENSG00000249937	LINC02223	0.209709	-0.264674	0.0232223	0.0705297	-0.729735	0.0432494	0.168187
ENSG00000272734	ADIRF-AS1	0.209724	-0.637518	3.41014e-05	0.000622477	-0.394507	0.0857077	0.251176
ENSG00000119888	EPCAM	0.209724	0.74547	0.133536	0.251748	1.62185	0.00120766	0.0217734
ENSG00000050393	MCUR1	0.20977	0.216184	0.0232251	0.0705297	0.12424	0.0084173	0.0633471
ENSG00000226510	UPK1A-AS1	0.209953	1.04727	0.012658	0.0448881	0.451105	0.0811579	0.243533
ENSG00000255339	ENSG00000255339	0.210014	-0.477046	4.89032e-05	0.000791781	-0.231992	0.0811768	0.24355
ENSG00000100316	RPL3	0.210079	-0.180441	3.43926e-05	0.000626699	-0.244244	0.40118	0.612393
ENSG00000038358	EDC4	0.210135	-0.109867	0.0177445	0.0577982	-0.0949601	0.0811991	0.24355
ENSG00000164587	RPS14	0.210257	-0.160437	3.45158e-05	0.000628399	-0.230559	0.157935	0.359793
ENSG00000065618	COL17A1	0.210257	0.440033	0.131458	0.248845	1.77081	0.00121062	0.0217734
ENSG00000071575	TRIB2	0.210318	-0.306184	0.023349	0.0708182	-0.627474	0.0160789	0.0923586
ENSG00000272414	FAM47E-STBD1	0.210379	0.716737	0.00066077	0.00497512	0.998459	0.0813185	0.243737
ENSG00000171621	SPSB1	0.21044	0.188796	0.0233626	0.0708389	0.270454	0.0461859	0.175163
ENSG00000169442	CD52	0.210562	-0.191915	0.0233828	0.0708798	-0.415716	0.00918352	0.0664553
ENSG00000145247	OCIAD2	0.210684	-0.317232	0.0233981	0.0709056	-0.473528	0.024448	0.118518
ENSG00000111229	ARPC3	0.210745	0.227784	0.00572614	0.0249611	0.126773	0.081525	0.244174
ENSG00000253395	ENSG00000253395	0.21079	0.928297	3.46882e-05	0.000629893	0.637313	0.239527	0.457733
ENSG00000169139	UBE2V2	0.210867	0.126775	0.0165183	0.0548957	0.0781825	0.0816186	0.244358
ENSG00000161980	POLR3K	0.210867	0.188742	0.0234317	0.0709765	0.126825	0.0428915	0.167263
ENSG00000187260	WDR86	0.210928	-0.309605	6.08927e-05	0.000908056	-0.654512	0.081622	0.244358
ENSG00000005001	PRSS22	0.210968	-1.4733	3.47419e-05	0.000630322	-0.921934	0.217061	0.432428
ENSG00000138175	ARL3	0.210989	0.277766	5.11207e-05	0.000811458	0.158371	0.0816783	0.244492
ENSG00000184985	SORCS2	0.211111	0.11221	0.0190482	0.0608223	0.498807	0.0817298	0.244551
ENSG00000120071	KANSL1	0.211294	-0.171622	0.00943799	0.0360787	-0.172035	0.081767	0.24458
ENSG00000279765	ENSG00000279765	0.211324	-0.0797157	0.723223	0.804534	-0.416102	0.00121852	0.0218153
ENSG00000100596	SPTLC2	0.211478	0.314352	0.0235049	0.0710953	0.42237	0.0171929	0.0960128
ENSG00000257258	ENSG00000257258	0.211501	0.436001	0.111567	0.221076	1.39703	0.00121971	0.0218177
ENSG00000154813	DPH3	0.211539	0.236471	0.00225218	0.0124515	0.125004	0.0818589	0.244714
ENSG00000189419	SPATA41	0.2116	0.548595	0.0235166	0.0711102	0.572431	0.0124831	0.0798854
ENSG00000228033	ENSG00000228033	0.211661	-0.939597	0.0235203	0.071111	-0.745476	0.00834458	0.063029
ENSG00000176542	USF3	0.211679	-0.0473348	0.653533	0.750043	-0.0242037	0.00122215	0.0218425
ENSG00000166710	B2M	0.211783	0.151504	0.0235753	0.0712567	0.0561617	0.0632933	0.211515
ENSG00000139567	ACVRL1	0.211967	0.359199	0.00377923	0.0183275	0.60677	0.082039	0.245004
ENSG00000163507	CIP2A	0.212028	0.187218	0.0236241	0.0713632	0.454028	0.0754884	0.233973
ENSG00000164659	ELAPOR2	0.212211	-0.520024	0.00103938	0.00692161	-0.462497	0.0822474	0.245485
ENSG00000169567	HINT1	0.212212	-0.234288	3.54283e-05	0.0006389	-0.22117	0.19651	0.406616
ENSG00000269680	ENSG00000269680	0.212212	-0.278051	0.0999101	0.204115	-1.19843	0.00122619	0.0218511
ENSG00000125730	C3	0.212334	-0.674286	0.0237051	0.0715562	-0.53309	0.051342	0.187271
ENSG00000168658	VWA3B	0.21239	0.590518	0.207749	0.344908	1.20999	0.00122685	0.0218511
ENSG00000112276	BVES	0.212518	1.11836	0.0167671	0.0554147	1.20193	0.0824092	0.245791
ENSG00000164109	MAD2L1	0.212518	0.257671	0.02374	0.0716305	0.455903	0.0362151	0.150534
ENSG00000165264	NDUFB6	0.212745	0.140355	0.0341857	0.0934759	0.162752	0.00123098	0.0218869
ENSG00000280560	LINC01374	0.212885	-0.295241	0.0238022	0.0717561	-0.972714	0.0249288	0.119986
ENSG00000263072	ZNF213-AS1	0.212923	-0.289882	3.57318e-05	0.000642049	-0.272396	0.185909	0.394016
ENSG00000196353	CPNE4	0.212923	0.601001	0.352659	0.494218	0.571839	0.00123505	0.0219405
ENSG00000127423	AUNIP	0.213008	0.329393	0.0238239	0.0718002	0.797878	0.0196553	0.104331
ENSG00000188596	CFAP54	0.213069	0.813055	0.000594651	0.00461632	0.613939	0.082776	0.246545
ENSG00000204308	RNF5	0.213069	0.17745	0.0238271	0.0718002	0.013812	0.0736679	0.230558
ENSG00000162944	RFTN2	0.213131	-0.653657	0.0238436	0.0718384	-1.30419	0.0673983	0.219039
ENSG00000175787	ZNF169	0.213192	-0.170957	0.0238466	0.0718384	-0.171196	0.0678159	0.219643
ENSG00000186088	GSAP	0.213253	-0.214553	0.00323149	0.016307	-0.2306	0.082805	0.246545
ENSG00000234664	HMGN2P5	0.213278	0.0323066	0.255067	0.396403	0.407817	0.0012394	0.021978
ENSG00000222017	ENSG00000222017	0.213315	-0.359837	0.0238579	0.0718414	-0.48128	0.0279243	0.128513
ENSG00000140199	SLC12A6	0.213437	0.404532	0.00234107	0.0128028	0.376124	0.0828737	0.246599
ENSG00000180190	TDRP	0.213437	0.814624	0.0238613	0.0718414	0.503776	0.0101699	0.0706295
ENSG00000204569	PPP1R10	0.213455	0.474171	3.59502e-05	0.000644426	0.170966	0.454651	0.656315
ENSG00000111647	UHRF1BP1L	0.21356	0.265244	0.00337048	0.0168701	0.193063	0.0828859	0.246599
ENSG00000261222	ENSG00000261222	0.213633	0.0924375	0.0536088	0.129713	-0.752845	0.00124141	0.021978
ENSG00000155970	MICU3	0.213744	-0.572423	0.00433287	0.0203356	-0.464289	0.0829464	0.246682
ENSG00000279019	ENSG00000279019	0.213744	0.602129	0.0239338	0.0720077	0.478457	0.074772	0.232774
ENSG00000142408	CACNG8	0.213806	-0.344854	0.0071137	0.0291695	-0.454369	0.082959	0.246684
ENSG00000130244	FAM98C	0.213806	-0.0562451	0.02394	0.0720159	0.0586144	0.00637303	0.0535293
ENSG00000224789	ENSG00000224789	0.213867	0.776872	0.00237277	0.0129405	0.584065	0.083004	0.246782
ENSG00000167693	NXN	0.214166	0.354808	0.465399	0.596184	1.33284	0.00124789	0.0220361
ENSG00000245261	ENSG00000245261	0.214175	-0.440554	0.0232598	0.0706091	-0.469236	0.0831088	0.246884
ENSG00000168447	SCNN1B	0.214298	0.960649	0.00640475	0.0270355	1.32491	0.0831389	0.246916
ENSG00000185621	LMLN	0.214421	-0.235731	0.000327486	0.00299675	-0.307288	0.0831611	0.24693
ENSG00000121060	TRIM25	0.214521	0.555004	3.65642e-05	0.000652082	0.265477	0.447468	0.650125
ENSG00000119965	C10orf88	0.214544	-0.255466	0.00232593	0.0127615	-0.160295	0.0832385	0.247089
ENSG00000205269	TMEM170B	0.214605	0.241622	0.0241615	0.0725468	0.321437	0.0517739	0.188084
ENSG00000119718	EIF2B2	0.214667	0.108452	0.00669272	0.027898	0.220434	0.0832963	0.24719
ENSG00000146828	SLC12A9	0.21479	0.241048	0.0242234	0.0726925	0.26328	0.0547882	0.194595
ENSG00000233559	LINC00513	0.214876	0.557986	0.0501018	0.123584	1.64839	0.00125595	0.0221031
ENSG00000113845	TIMMDC1	0.214913	0.180653	0.0156803	0.0527897	0.134288	0.0835189	0.247683
ENSG00000148680	HTR7	0.215053	-0.721342	3.68411e-05	0.000655281	-0.594285	0.0968519	0.270993
ENSG00000147862	NFIB	0.215053	0.730762	0.069161	0.155836	1.18687	0.00125802	0.0221207
ENSG00000114383	TUSC2	0.215098	0.181555	0.00149391	0.00917245	0.0962274	0.0835706	0.247755
ENSG00000084710	EFR3B	0.215098	0.756585	0.0242763	0.0728081	0.790339	0.00776347	0.0602447
ENSG00000279369	ENSG00000279369	0.215231	-0.144197	0.0347934	0.0946434	-0.464651	0.00125989	0.0221213
ENSG00000064651	SLC12A2	0.215408	-0.085627	0.718029	0.800232	-0.16557	0.0012602	0.0221213
ENSG00000157600	TMEM164	0.215468	0.203729	0.0243237	0.0728824	0.182198	0.0803258	0.241983
ENSG00000225611	LINC02158	0.21553	0.61312	0.0243255	0.0728824	0.588979	0.0631793	0.211442
ENSG00000162980	ARL5A	0.215586	-0.0523443	0.715183	0.798006	-0.21434	0.00126208	0.0221355
ENSG00000165169	DYNLT3	0.215653	-0.179122	0.0243582	0.0729596	-0.234861	0.0137467	0.0843595
ENSG00000053254	FOXN3	0.215763	-0.109203	0.0476059	0.119311	-0.148891	0.00126494	0.0221669
ENSG00000011260	UTP18	0.215776	-0.130661	0.00669091	0.027898	-0.114414	0.0839314	0.248401
ENSG00000167699	GLOD4	0.215941	-0.231241	3.71372e-05	0.000656511	-0.148196	0.115828	0.300397
ENSG00000185404	SP140L	0.215941	-0.141325	0.0983732	0.201922	-0.343185	0.00126772	0.0221912
ENSG00000049239	H6PD	0.216085	0.171779	0.0244942	0.0732934	0.313024	0.0689296	0.22203
ENSG00000010818	HIVEP2	0.216118	-0.0449361	0.953461	0.968495	-0.36532	0.00126847	0.0221912
ENSG00000065534	MYLK	0.216332	0.633902	0.024516	0.0733169	0.575479	0.010703	0.0729367
ENSG00000198585	NUDT16	0.216456	0.330987	0.0245348	0.0733522	0.448141	0.00361089	0.0384134
ENSG00000235453	SMIM27	0.216473	0.181314	0.26836	0.410151	0.220758	0.00127283	0.0222299
ENSG00000167094	TTC16	0.216518	-0.34242	0.00987963	0.0373712	-0.647331	0.0841717	0.248715
ENSG00000100196	KDELR3	0.216641	0.921245	0.0189856	0.0607242	0.743477	0.084204	0.248742
ENSG00000170860	LSM3	0.216641	0.14355	0.024549	0.0733631	0.0562895	0.0143289	0.0863277
ENSG00000100304	TTLL12	0.216827	0.237196	0.000884694	0.00614356	0.0960879	0.0843315	0.248979
ENSG00000189127	ANKRD34B	0.216951	1.00263	0.000328202	0.00299807	0.960778	0.0843593	0.249023
ENSG00000174292	TNK1	0.216951	-0.344665	0.0246261	0.0735411	-0.807175	0.0292191	0.132064
ENSG00000172667	ZMAT3	0.217006	-0.0682738	0.100485	0.205007	-0.154911	0.0012789	0.0222796
ENSG00000108829	LRRC59	0.217074	0.330872	0.000186226	0.00201396	0.243836	0.0844127	0.24911
ENSG00000099338	CATSPERG	0.217074	-0.20632	0.0246664	0.0736404	-0.39351	0.0569366	0.199444
ENSG00000142669	SH3BGRL3	0.217183	0.165431	0.107804	0.215617	0.311885	0.0012812	0.0222854
ENSG00000134198	TSPAN2	0.217198	0.428657	0.0247072	0.0737412	0.908774	0.0018704	0.026826
ENSG00000134508	CABLES1	0.21726	0.260835	0.0247461	0.0738468	0.703884	0.0380646	0.155076
ENSG00000211794	TRAV12-3	0.217322	-0.396764	0.0247619	0.0738833	-1.10435	0.0168488	0.094782
ENSG00000159140	SON	0.21736	-0.00612124	0.890634	0.924365	-0.0894369	0.00128139	0.0222854
ENSG00000041357	PSMA4	0.217384	0.198249	0.00455541	0.0210752	0.0783296	0.0845197	0.249221
ENSG00000117984	CTSD	0.217508	0.38942	0.0216376	0.0667651	0.465916	0.084547	0.249221
ENSG00000179715	PCED1B	0.217508	-0.21052	0.0248047	0.0739796	-0.485525	0.00654311	0.0543283
ENSG00000129355	CDKN2D	0.217538	0.330076	0.145574	0.268089	0.412914	0.00128466	0.0223234
ENSG00000064655	EYA2	0.217715	1.0437	3.81431e-05	0.000669968	0.969904	0.395774	0.607952
ENSG00000124496	TRERF1	0.21788	-0.266527	6.20726e-05	0.000916512	-0.232982	0.0846973	0.249487
ENSG00000177112	IRAG1-AS1	0.217893	1.09055	3.82195e-05	0.000670748	-0.0527568	0.846599	0.914182
ENSG00000241657	TRBV11-2	0.217942	-0.41412	0.0249163	0.0742384	-0.964625	0.0342567	0.145476
ENSG00000163840	DTX3L	0.21807	0.521801	3.82922e-05	0.00067146	0.139087	0.421206	0.629361
ENSG00000188185	LINC00265	0.218128	-0.139756	0.0249588	0.0743333	-0.156851	0.0393431	0.158453
ENSG00000130706	ADRM1	0.21819	0.094052	0.0249761	0.0743743	0.0840165	0.0673198	0.218893
ENSG00000184675	AMER1	0.218247	-0.153739	0.404896	0.541716	-0.484338	0.00129073	0.0223482
ENSG00000285679	ENSG00000285679	0.218252	-0.326885	0.0101267	0.0380995	-0.302092	0.0848905	0.249749
ENSG00000254987	ENSG00000254987	0.218314	-0.618053	0.0122583	0.0438048	-0.484434	0.0848913	0.249749
ENSG00000103365	GGA2	0.218314	-0.239231	0.0250536	0.0745838	-0.274705	0.0153284	0.0895861
ENSG00000083520	DIS3	0.218425	-0.090901	0.373785	0.514323	-0.120085	0.0012915	0.0223482
ENSG00000149923	PPP4C	0.218439	0.180355	0.0250822	0.074629	0.189363	0.0234701	0.115845
ENSG00000197013	ZNF429	0.218501	0.425485	0.017451	0.0571606	0.0883165	0.0849068	0.249749
ENSG00000151422	FER	0.218501	-0.172642	0.0250844	0.074629	-0.223024	0.0386873	0.156595
ENSG00000101384	JAG1	0.218563	0.369396	0.0250859	0.074629	0.508275	0.0172029	0.096022
ENSG00000286482	ENSG00000286482	0.218749	-0.331822	0.0250956	0.0746346	-0.330499	0.0290669	0.131692
ENSG00000185813	PCYT2	0.218779	-0.163322	3.85257e-05	0.000673299	-0.183749	0.282393	0.50158
ENSG00000275743	TRBV14	0.218811	-0.310862	0.0181234	0.0587838	-0.688588	0.0850683	0.250046
ENSG00000197381	ADARB1	0.218873	-0.177986	0.0251037	0.0746373	-0.454283	0.017719	0.0978385
ENSG00000151012	SLC7A11	0.218957	0.78125	3.85684e-05	0.000673484	0.739176	0.107962	0.288492
ENSG00000225885	ENSG00000225885	0.219122	-0.0838227	0.0251786	0.0748175	-0.89437	0.0641189	0.213105
ENSG00000135972	MRPS9	0.219184	-0.194742	0.00215541	0.0120309	-0.162053	0.0853543	0.250673
ENSG00000106133	NSUN5P2	0.219309	-0.229661	0.000103615	0.00131398	-0.414314	0.0853911	0.250679
ENSG00000126247	CAPNS1	0.219311	0.154644	0.100603	0.205135	0.366654	0.00129805	0.0223599
ENSG00000134245	WNT2B	0.219433	-0.333454	0.00126704	0.00809521	-0.271588	0.085405	0.25068
ENSG00000010539	ZNF200	0.219489	0.665999	3.89752e-05	0.000678888	0.271918	0.161651	0.364821
ENSG00000168405	CMAHP	0.219496	-0.099048	0.000736421	0.00539673	-0.136348	0.085441	0.250716
ENSG00000185532	PRKG1	0.219666	0.440238	0.164386	0.292367	0.623794	0.00129974	0.0223599
ENSG00000113141	IK	0.219682	0.101517	0.0195185	0.0618431	0.00992104	0.0854659	0.250716
ENSG00000006530	AGK	0.219807	-0.193229	0.0252714	0.0749667	-0.241988	0.0334992	0.143451
ENSG00000270100	ENSG00000270100	0.219843	-0.509305	3.91462e-05	0.000680735	-0.351347	0.73358	0.847125
ENSG00000186866	POFUT2	0.219869	-0.190694	0.0104102	0.0387994	-0.182017	0.085547	0.250847
ENSG00000166261	ZNF202	0.220056	-0.199255	0.0252825	0.0749667	-0.299411	0.0234043	0.115838
ENSG00000116667	C1orf21	0.220118	-0.428205	0.0253034	0.0750103	-0.524818	0.0752996	0.23376
ENSG00000137642	SORL1	0.220243	0.392007	0.025308	0.0750103	0.574024	0.0590403	0.203378
ENSG00000118518	RNF146	0.220306	0.245732	0.0151054	0.0513661	0.39	0.0857593	0.251186
ENSG00000227199	ST7-AS1	0.220375	-0.362072	0.320079	0.462523	0.719724	0.00130462	0.0223647
ENSG00000253981	ALG1L13P	0.22043	0.832191	0.00427696	0.0201636	0.779975	0.0858625	0.251452
ENSG00000258785	LINC01580	0.22043	0.903111	0.02534	0.0750733	1.28281	0.00787266	0.0608595
ENSG00000139547	RDH16	0.220552	-0.766372	3.95914e-05	0.000686086	-0.082024	0.589785	0.75586
ENSG00000103037	SETD6	0.220555	-0.26856	0.0020291	0.0114975	-0.321715	0.0859229	0.251553
ENSG00000104921	FCER2	0.220617	-0.271333	0.00664842	0.0277871	-0.421134	0.0859384	0.251553
ENSG00000196968	FUT11	0.220617	-0.212207	0.0254122	0.0752555	-0.39869	0.0153174	0.089575
ENSG00000172006	ZNF554	0.220805	-0.287089	0.0245709	0.0734078	-0.284281	0.0859785	0.251578
ENSG00000251307	ENSG00000251307	0.220992	0.585423	0.0101891	0.0382583	0.887209	0.0860811	0.251771
ENSG00000253736	ENSG00000253736	0.221084	0.263906	0.0356868	0.0964097	0.708201	0.00131672	0.0224916
ENSG00000260461	ENSG00000260461	0.221242	-0.736523	0.0256027	0.0757125	-0.506713	0.0197875	0.104764
ENSG00000228300	FAM174C	0.221261	0.129472	0.112569	0.222596	0.0625306	0.00131828	0.0224916
ENSG00000112282	MED23	0.221305	-0.147173	0.0256102	0.0757189	-0.0214331	0.0223607	0.112461
ENSG00000110328	GALNT18	0.22143	0.556707	0.00348212	0.0172638	1.01724	0.0864315	0.252543
ENSG00000104427	ZC2HC1A	0.22143	-0.0454008	0.025619	0.0757189	-0.316679	0.0759503	0.234869
ENSG00000259546	ENSG00000259546	0.221492	-0.169456	0.0256194	0.0757189	-0.251333	0.0515179	0.187615
ENSG00000167476	JSRP1	0.221555	0.663283	0.0256284	0.0757349	0.790628	0.0208279	0.108251
ENSG00000111405	ENDOU	0.221616	-0.418316	0.512198	0.636433	0.00760362	0.00131941	0.0224916
ENSG00000159199	ATP5MC1	0.221617	0.160207	0.0256356	0.0757454	0.113332	0.027832	0.128373
ENSG00000081791	DELE1	0.22168	-0.122393	0.000984003	0.00665226	-0.113476	0.0865062	0.252622
ENSG00000229000	SEPTIN7P8	0.221805	0.816405	0.0256614	0.0757898	-0.260937	0.00459026	0.0444756
ENSG00000135414	GDF11	0.221867	-0.29367	0.0256799	0.0758269	-0.498113	0.0697806	0.223505
ENSG00000197181	PIWIL2	0.22193	-0.405002	0.0256812	0.0758269	-0.502265	0.00354958	0.0381225
ENSG00000236021	ENSG00000236021	0.221993	0.610558	0.00952134	0.0362985	0.583616	0.0867118	0.253044
ENSG00000107890	ANKRD26	0.222055	-0.12251	0.0257009	0.0758635	-0.218258	0.0161174	0.092426
ENSG00000100941	PNN	0.222147	-0.18567	4.02271e-05	0.000691807	-0.101143	0.608855	0.769899
ENSG00000242770	CD200R1L-AS1	0.22218	-0.651225	0.025719	0.0758925	-1.8121	0.0112037	0.0749665
ENSG00000100425	BRD1	0.222243	-0.358531	0.00329933	0.0165949	-0.124161	0.0869179	0.253498
ENSG00000160180	TFF3	0.222324	-0.24823	0.281997	0.424029	2.10549	0.00132368	0.0224916
ENSG00000286549	ENSG00000286549	0.222368	0.779942	0.0257669	0.0760048	0.111454	0.00745629	0.0587155
ENSG00000111331	OAS3	0.222501	0.499699	4.03774e-05	0.000693504	-0.0485734	0.903565	0.947036
ENSG00000116954	RRAGC	0.222744	0.20672	0.0124063	0.0441676	0.116201	0.0871948	0.253994
ENSG00000283384	ENSG00000283384	0.222807	1.20449	0.000176058	0.00192607	0.567968	0.0872364	0.253994
ENSG00000243264	IGKV2D-29	0.222807	1.14754	0.02588	0.076263	1.02811	0.00309398	0.0355279
ENSG00000111802	TDP2	0.222856	0.404371	4.06805e-05	0.000697565	0.208051	0.22861	0.445341
ENSG00000237238	BMS1P10	0.222856	0.103242	0.607881	0.714289	1.11713	0.00133453	0.022606
ENSG00000101019	UQCC1	0.222933	-0.202911	0.000185154	0.00200497	-0.148297	0.0872496	0.253994
ENSG00000178028	DMAP1	0.223033	-0.170442	4.07957e-05	0.000698969	-0.12553	0.176707	0.382464
ENSG00000168118	RAB4A	0.223121	-0.0428784	0.00858302	0.033583	-0.194908	0.0872618	0.253994
ENSG00000281593	ENSG00000281593	0.223184	-0.201902	0.000250368	0.0024812	-0.241918	0.0872706	0.253994
ENSG00000043143	JADE2	0.223246	-0.229501	0.0259439	0.0763609	-0.551652	0.0128324	0.0808905
ENSG00000135916	ITM2C	0.223372	0.613437	0.00124151	0.0079588	0.899746	0.0873309	0.254052
ENSG00000253983	ENSG00000253983	0.223372	0.567399	0.025946	0.0763609	0.634493	0.0190145	0.102294
ENSG00000253239	IGLVI-70	0.223435	0.061526	0.00684449	0.0283376	1.25818	0.0873397	0.254052
ENSG00000152061	RABGAP1L	0.223498	-0.193461	0.0260164	0.0765467	-0.337165	0.01152	0.0761606
ENSG00000188747	NOXA1	0.223564	-0.440605	4.12704e-05	0.000704281	-0.435902	0.141932	0.338217
ENSG00000141002	TCF25	0.223623	-0.163817	0.00258557	0.0137346	-0.131917	0.0874572	0.254213
ENSG00000081985	IL12RB2	0.223686	-0.558555	0.000811987	0.00578645	-0.605033	0.0874662	0.254213
ENSG00000104320	NBN	0.223741	0.462828	4.12848e-05	0.000704281	0.248039	0.303329	0.522097
ENSG00000129450	SIGLEC9	0.223749	0.679532	0.000144558	0.00167032	0.593603	0.0874832	0.254213
ENSG00000211790	TRAV8-4	0.223749	-0.381407	0.0261165	0.0767955	-1.08246	0.0551988	0.195506
ENSG00000145996	CDKAL1	0.223812	-0.308575	0.00359521	0.017678	-0.222819	0.0874918	0.254213
ENSG00000261652	C15orf65	0.223918	1.20606	4.12929e-05	0.000704281	0.961112	0.088119	0.255235
ENSG00000228325	IGKV3D-7	0.224	0.731187	0.026167	0.0769031	1.3251	0.0200425	0.105631
ENSG00000162378	ZYG11B	0.224063	0.13148	0.00885574	0.0343484	0.17093	0.0875351	0.254213
ENSG00000143543	JTB	0.224063	0.192849	0.0262101	0.0770191	0.0266087	0.0697719	0.223505
ENSG00000101335	MYL9	0.224095	0.639486	0.162022	0.289219	0.471199	0.00134213	0.0226175
ENSG00000255038	ENSG00000255038	0.224126	0.48385	0.0262162	0.0770261	0.655202	0.0822814	0.245516
ENSG00000173578	XCR1	0.224189	0.693912	0.0262304	0.0770395	0.71241	0.0609079	0.206987
ENSG00000140443	IGF1R	0.224252	0.366552	0.0262305	0.0770395	0.642817	0.0111034	0.0745283
ENSG00000204304	PBX2	0.224441	0.269019	0.0107779	0.0398731	0.0656338	0.0878197	0.254875
ENSG00000251323	LINC02728	0.22445	-0.541482	4.14526e-05	0.000705603	-0.353584	0.126827	0.316891
ENSG00000066117	SMARCD1	0.224756	-0.156298	0.0162815	0.0543331	-0.145586	0.0879248	0.255002
ENSG00000286942	ENSG00000286942	0.224756	-0.666109	0.0263183	0.0772177	-0.355817	0.0618515	0.20889
ENSG00000107175	CREB3	0.224804	0.178164	4.15312e-05	0.000705795	-0.00109079	0.511865	0.699447
ENSG00000139053	PDE6H	0.224804	0.525407	0.184718	0.317394	1.48565	0.00135333	0.0227342
ENSG00000082068	WDR70	0.224945	-0.274258	0.000171881	0.00189504	-0.163324	0.0880262	0.255166
ENSG00000148399	DPH7	0.224981	-0.184958	4.16383e-05	0.00070704	-0.161433	0.329991	0.54818
ENSG00000114739	ACVR2B	0.224981	-0.27328	0.036049	0.0970126	-0.75319	0.00135633	0.022754
ENSG00000182985	CADM1	0.225197	0.479519	0.00196241	0.0112256	0.323171	0.0880808	0.255204
ENSG00000171475	WIPF2	0.225335	0.240017	4.17779e-05	0.000708263	0.104557	0.405692	0.615828
ENSG00000272391	POM121C	0.225335	-0.0750306	0.237063	0.376786	-0.0914732	0.00136396	0.0228571
ENSG00000170382	LRRN2	0.225449	0.68868	0.0138325	0.0480046	0.869386	0.088153	0.255235
ENSG00000168724	DNAJC21	0.225512	-0.108837	0.0193266	0.0614581	-0.101446	0.0881569	0.255235
ENSG00000180479	ZNF571	0.225638	-0.649642	0.0020576	0.011615	-0.445802	0.0881778	0.255235
ENSG00000129657	SEC14L1	0.225689	0.56152	4.19532e-05	0.000710082	0.321497	0.158193	0.360013
ENSG00000287063	ENSG00000287063	0.225891	-0.566716	0.00372857	0.0181562	-0.817804	0.0885199	0.256082
ENSG00000164405	UQCRQ	0.225891	0.136358	0.0266022	0.0778512	0.0934242	0.00674414	0.0550816
ENSG00000185522	LMNTD2	0.226017	-0.0421103	0.000782158	0.00562944	-0.177012	0.0886492	0.256384
ENSG00000172216	CEBPB	0.226207	0.572425	0.0266732	0.0780075	0.33781	0.0157236	0.0909997
ENSG00000115504	EHBP1	0.22627	-0.211059	8.4169e-05	0.00113012	-0.176775	0.08889	0.256937
ENSG00000083720	OXCT1	0.22627	-0.237543	0.0266864	0.0780354	-0.280002	0.062506	0.209901
ENSG00000074071	MRPS34	0.226397	0.116921	0.254509	0.395858	0.115577	0.001376	0.0229474
ENSG00000185504	FAAP100	0.22646	-0.0976046	0.0163615	0.0545391	-0.145649	0.0889907	0.25712
ENSG00000139597	N4BP2L1	0.22646	-0.0839565	0.0267718	0.0782424	-0.221134	0.0130684	0.0818102
ENSG00000223705	NSUN5P1	0.226523	-0.265943	0.000215115	0.00222907	-0.392798	0.0890394	0.257217
ENSG00000149823	VPS51	0.226573	-0.18995	4.21418e-05	0.000710404	-0.0983135	0.22838	0.445156
ENSG00000147905	ZCCHC7	0.226586	-0.1939	0.00232783	0.0127686	-0.179231	0.089049	0.257217
ENSG00000177885	GRB2	0.226649	0.221961	0.00576083	0.0250739	0.193023	0.0890621	0.257219
ENSG00000164338	UTP15	0.226649	-0.311578	0.0268336	0.0784002	-0.172258	0.0170599	0.095572
ENSG00000153563	CD8A	0.226713	-0.359666	0.0268467	0.0784273	-0.722683	0.00491812	0.0464349
ENSG00000103326	CAPN15	0.226776	-0.16374	0.00825866	0.0325695	-0.239054	0.0891018	0.257261
ENSG00000071205	ARHGAP10	0.226927	-0.403118	4.31246e-05	0.000725803	-0.344878	0.125756	0.31519
ENSG00000185340	GAS2L1	0.226927	0.340103	0.0460489	0.116567	0.409726	0.00138207	0.022993
ENSG00000156172	C8orf37	0.227029	-0.263107	0.0268853	0.0784855	-0.365508	0.0725563	0.228593
ENSG00000137474	MYO7A	0.227156	0.262572	0.0122223	0.0437135	0.563449	0.0893229	0.257684
ENSG00000030066	NUP160	0.227156	-0.137961	0.0269102	0.0785361	-0.263328	0.00200575	0.0278224
ENSG00000235237	ENSG00000235237	0.227219	-0.69295	0.0051419	0.0230083	-0.640715	0.0893486	0.257722
ENSG00000166441	RPL27A	0.227281	-0.147808	4.32036e-05	0.000725966	-0.20977	0.148439	0.347483
ENSG00000254887	ENSG00000254887	0.227282	-0.368468	0.0269438	0.0786124	-0.722996	0.0073783	0.0583944
ENSG00000233246	PHC2-AS1	0.227409	1.14242	0.000998359	0.00672327	0.955788	0.0894334	0.257859
ENSG00000165898	ISCA2	0.227409	0.0972818	0.0269592	0.0786311	0.201359	0.00458956	0.0444756
ENSG00000196586	MYO6	0.227536	-0.521749	0.00967237	0.0367332	-0.535858	0.0895515	0.25811
ENSG00000121578	B4GALT4	0.227663	0.148575	0.027032	0.0788038	0.385194	0.00207325	0.0283062
ENSG00000219200	RNASEK	0.227726	0.266237	0.0270409	0.0788187	0.23636	0.0840697	0.248594
ENSG00000099341	PSMD8	0.227916	0.114191	0.0270666	0.0788608	0.138265	0.0123493	0.0792502
ENSG00000251513	LIX1-AS1	0.228043	-0.293217	0.0100503	0.0378392	-0.475543	0.0897932	0.258537
ENSG00000103351	CLUAP1	0.228107	-0.243533	0.00334508	0.0167654	-0.382185	0.0898238	0.258589
ENSG00000107779	BMPR1A	0.228166	-0.474913	4.3557e-05	0.000728978	-0.421053	0.190463	0.399535
ENSG00000228663	PSMD10P1	0.228342	-1.03601	4.37252e-05	0.00073121	-0.547643	0.123359	0.311611
ENSG00000167797	CDK2AP2	0.228342	0.0796417	0.42349	0.55916	0.260311	0.00139744	0.0231002
ENSG00000228242	XPC-AS1	0.228488	1.00028	0.000312394	0.00290343	0.637456	0.0900262	0.258955
ENSG00000279529	ENSG00000279529	0.228551	-0.366285	0.0165404	0.0549387	-0.262451	0.0900727	0.259006
ENSG00000188283	ZNF383	0.228615	-0.205348	0.0272004	0.0791296	-0.168208	0.051849	0.188257
ENSG00000132434	LANCL2	0.228678	-0.284617	0.0272282	0.0791838	-0.167761	0.00377455	0.0393542
ENSG00000185345	PRKN	0.228742	-0.482046	0.00233675	0.0127941	-0.449604	0.0901945	0.259231
ENSG00000231419	LINC00689	0.228742	-0.888538	0.0272297	0.0791838	-1.28284	0.0614414	0.208209
ENSG00000182871	COL18A1	0.228805	0.537529	0.0272304	0.0791838	0.679781	0.0561697	0.197682
ENSG00000198026	ZNF335	0.228873	-0.21313	4.40416e-05	0.00073474	-0.105085	0.0965026	0.270386
ENSG00000177200	CHD9	0.228873	-0.123297	0.0409584	0.106873	-0.130144	0.00140182	0.0231099
ENSG00000128335	APOL2	0.228932	0.461896	0.000664282	0.00499751	0.081977	0.0902098	0.259231
ENSG00000079805	DNM2	0.228996	0.131914	0.0142458	0.0491697	0.149864	0.0903046	0.259468
ENSG00000236234	ENSG00000236234	0.22906	0.93944	0.00842698	0.0331024	1.03605	0.0903255	0.259491
ENSG00000124126	PREX1	0.229123	0.377012	0.00170898	0.0101248	0.277217	0.0903468	0.259513
ENSG00000178996	SNX18	0.229227	0.422187	4.41293e-05	0.000735031	0.191228	0.460364	0.659493
ENSG00000114812	VIPR1	0.22925	-0.194848	0.00391442	0.01882	-0.344853	0.0904105	0.259627
ENSG00000204356	NELFE	0.22925	0.0859625	0.0273308	0.0793986	0.0261385	0.0618424	0.20889
ENSG00000249309	ENSG00000249309	0.229378	1.05937	0.000704448	0.0052283	0.765553	0.0905294	0.259897
ENSG00000196605	ZNF846	0.229403	-0.187657	4.42615e-05	0.000736647	-0.179903	0.551432	0.728392
ENSG00000224043	CCNT2-AS1	0.229441	-0.164127	0.0273848	0.0795163	-0.289292	0.0364535	0.15113
ENSG00000211749	TRBV23-1	0.229696	-0.43205	0.000215902	0.00223337	-0.992424	0.0906895	0.260176
ENSG00000178222	RNF212	0.229696	-0.35442	0.0274441	0.0796414	-0.559949	0.00223806	0.0294275
ENSG00000168038	ULK4	0.229757	-0.318877	4.46667e-05	0.000742212	-0.233082	0.240997	0.459132
ENSG00000239975	IGKV1D-33	0.229823	1.23188	0.000150503	0.00172069	0.100716	0.0907885	0.260379
ENSG00000141480	ARRB2	0.229823	0.271331	0.0274564	0.0796637	0.342486	0.00503749	0.0469937
ENSG00000236796	ENSG00000236796	0.229934	-0.320491	0.231533	0.370725	-1.18067	0.00140823	0.0231124
ENSG00000183718	TRIM52	0.230014	-0.116301	0.0275146	0.0797997	-0.235616	0.0583835	0.202363
ENSG00000184402	SS18L1	0.230078	-0.126299	6.59528e-05	0.000954287	-0.0683529	0.0908989	0.260558
ENSG00000186889	TMEM17	0.230111	0.264854	0.369332	0.510039	1.10788	0.00141045	0.0231305
ENSG00000078808	SDF4	0.230142	0.115049	0.000665806	0.00500359	-0.000687299	0.090915	0.260558
ENSG00000124772	CPNE5	0.230206	0.572399	0.00085941	0.00602039	0.606244	0.0909309	0.260558
ENSG00000145191	EIF2B5	0.230206	-0.13698	0.0275898	0.0799844	-0.133768	0.061247	0.207866
ENSG00000272953	ENSG00000272953	0.230287	-0.336542	0.705557	0.790609	0.951024	0.00141335	0.0231597
ENSG00000183960	KCNH8	0.230461	-0.528549	0.027697	0.0802509	-0.558959	0.00606714	0.0523449
ENSG00000115464	USP34	0.230464	-0.060691	0.309987	0.452752	-0.0611707	0.0014147	0.0231635
ENSG00000123338	NCKAP1L	0.230525	0.133211	0.0251182	0.0746591	0.138933	0.0910665	0.260788
ENSG00000231039	ENSG00000231039	0.230588	0.777679	0.0145541	0.0499293	0.758377	0.0910986	0.260843
ENSG00000272661	ENSG00000272661	0.230641	0.0217125	0.766807	0.836441	-0.0990888	0.00141789	0.0231814
ENSG00000226419	SLC16A1-AS1	0.230716	-0.248624	0.00495651	0.0224377	-0.306929	0.0911308	0.260863
ENSG00000287586	ENSG00000287586	0.230994	0.23717	0.150154	0.273967	2.17752	0.00141969	0.0231901
ENSG00000268889	ENSG00000268889	0.231035	-0.536969	0.0277994	0.0804258	-0.516963	0.0619606	0.209075
ENSG00000117153	KLHL12	0.231099	0.103038	0.0179638	0.0583838	0.194818	0.091263	0.261025
ENSG00000148426	PROSER2	0.231171	0.203744	0.521716	0.644473	0.555862	0.00142208	0.0232045
ENSG00000197006	METTL9	0.231227	0.357428	0.0278035	0.0804258	0.513361	0.00334067	0.0370318
ENSG00000204424	LY6G6F	0.231291	0.961252	0.0278361	0.0805089	0.442582	0.0278449	0.128376
ENSG00000099998	GGT5	0.231348	1.48398	4.52582e-05	0.000746706	0.629648	0.269846	0.489416
ENSG00000284461	ENSG00000284461	0.231355	-0.322655	0.000435738	0.00370404	-0.199013	0.0914471	0.261347
ENSG00000090316	MAEA	0.231419	0.21707	0.0058315	0.025273	0.18986	0.0914582	0.261347
ENSG00000254788	CKLF-CMTM1	0.231524	0.931251	4.56542e-05	0.000752647	0.628586	0.163381	0.366793
ENSG00000223387	LINC02068	0.23161	0.228556	0.0278887	0.0805944	-1.83146	0.06772	0.21947
ENSG00000286786	ENSG00000286786	0.231738	-0.414393	0.0278926	0.0805944	-0.438087	0.00674996	0.0551074
ENSG00000251661	ENSG00000251661	0.231802	0.16109	0.0243223	0.0728824	0.531752	0.0916951	0.261863
ENSG00000230149	ENSG00000230149	0.232055	0.633975	4.61506e-05	0.000759038	0.463394	0.123248	0.311484
ENSG00000229980	TOB1-AS1	0.232055	0.230049	0.280048	0.421946	0.451809	0.00143249	0.0232889
ENSG00000166987	MBD6	0.232231	0.269972	0.0284861	0.0817564	0.394431	0.00143618	0.0233139
ENSG00000235092	ID2-AS1	0.232314	0.289461	0.0279898	0.0807749	0.432653	0.0517622	0.188084
ENSG00000206149	HERC2P9	0.232378	-0.159793	0.0280053	0.0808071	-0.285144	0.0221787	0.112007
ENSG00000114554	PLXNA1	0.232442	-0.232615	0.0280087	0.0808071	-0.332555	0.0298856	0.133848
ENSG00000259436	ENSG00000259436	0.232506	-0.244402	0.0280157	0.0808162	-0.503857	0.0464969	0.175909
ENSG00000175505	CLCF1	0.232635	-0.595722	0.0280296	0.080834	-0.114453	0.0237342	0.116703
ENSG00000275832	ARHGAP23	0.232761	0.572492	4.64988e-05	0.000762368	0.452473	0.135284	0.329363
ENSG00000143933	CALM2	0.232827	0.500446	0.00629125	0.0266693	0.446015	0.0923491	0.26315
ENSG00000102230	PCYT1B	0.232891	0.686793	0.0281004	0.0809936	0.645414	0.0845545	0.249221
ENSG00000178053	MLF1	0.232955	-0.461346	0.0274448	0.0796414	-0.769533	0.0923804	0.263166
ENSG00000286122	ENSG00000286122	0.232955	-0.29931	0.0281053	0.0809967	-0.606146	0.0687813	0.221798
ENSG00000108591	DRG2	0.233114	-0.185965	4.67421e-05	0.000764998	-0.0720186	0.147295	0.345743
ENSG00000159788	RGS12	0.233114	-0.42473	0.0306756	0.0864108	-0.591723	0.00144938	0.0234453
ENSG00000102226	USP11	0.233404	-0.288398	0.0281534	0.081057	-0.257445	0.0877209	0.254624
ENSG00000185049	NELFA	0.233725	-0.128654	0.0282168	0.0811838	-0.145256	0.0589547	0.203185
ENSG00000198948	MFAP3L	0.23379	0.514288	0.0282264	0.0812004	0.494635	0.0164499	0.0935933
ENSG00000212802	RPL15P3	0.233854	-0.163414	0.028232	0.0812054	-0.361908	0.0222263	0.112112
ENSG00000169217	CD2BP2	0.233918	0.0493066	0.0282661	0.0812923	0.102582	0.0484588	0.180977
ENSG00000137473	TTC29	0.233982	-0.73723	0.0282714	0.0812944	-1.00584	0.0717111	0.226966
ENSG00000130958	SLC35D2	0.233997	0.0279628	0.247226	0.388018	0.154529	0.00146493	0.0236123
ENSG00000278857	IGKV1D-12	0.234175	0.314365	0.000917711	0.00631005	1.0523	0.0930166	0.264288
ENSG00000125148	MT2A	0.23424	0.244776	0.00281895	0.0147183	0.357985	0.0931692	0.264685
ENSG00000105366	SIGLEC8	0.23424	0.0466222	0.0283234	0.0814012	-1.07288	0.0385459	0.156237
ENSG00000267416	HEATR6-DT	0.234304	-0.147752	0.0130117	0.0457859	-0.295558	0.0932162	0.264782
ENSG00000134827	TCN1	0.234351	0.102198	0.51203	0.636306	1.3162	0.00146736	0.0236148
ENSG00000267699	ENSG00000267699	0.234432	-0.275055	0.028354	0.0814556	-0.287419	0.0475084	0.178478
ENSG00000285967	NIPBL-DT	0.234497	-0.188744	0.00666166	0.0278171	-0.18538	0.0932873	0.264828
ENSG00000231133	HAR1B	0.234527	-1.00034	4.83111e-05	0.000785928	-0.412612	0.578948	0.748448
ENSG00000197061	H4C3	0.234626	0.621343	0.0284675	0.0817478	0.636129	0.00840962	0.0633123
ENSG00000027847	B4GALT7	0.23469	-0.164885	0.0284756	0.0817517	-0.234194	0.0163688	0.0933576
ENSG00000164953	TMEM67	0.234704	-0.501555	4.83984e-05	0.000786736	-0.53524	0.147896	0.346642
ENSG00000173950	XXYLT1	0.234947	0.10845	0.0183353	0.0592502	0.0698881	0.0935349	0.265292
ENSG00000168010	ATG16L2	0.235012	0.407284	0.0207813	0.0647759	0.212466	0.0935369	0.265292
ENSG00000085644	ZNF213	0.235057	0.386316	4.86358e-05	0.00078937	0.294578	0.107182	0.287522
ENSG00000133466	C1QTNF6	0.235076	-0.235723	0.0285068	0.0817749	-0.398814	0.039534	0.159077
ENSG00000145736	GTF2H2	0.235205	0.287103	0.0285248	0.0818021	0.122041	0.0415415	0.163627
ENSG00000162073	PAQR4	0.235233	0.206219	0.0584657	0.1382	0.400728	0.00148554	0.023806
ENSG00000121552	CSTA	0.23527	0.297885	0.0285288	0.0818021	0.369714	0.00207236	0.0283062
ENSG00000196743	GM2A	0.235334	0.365915	0.0285293	0.0818021	0.536856	0.00452136	0.0440556
ENSG00000156017	CARNMT1	0.235398	-0.145619	0.0285456	0.0818375	-0.34264	0.013721	0.0842889
ENSG00000152818	UTRN	0.23541	-0.229931	0.0304419	0.0859387	-0.365456	0.00148615	0.023806
ENSG00000126790	L3HYPDH	0.235656	-0.206164	0.0286463	0.0820812	-0.50323	0.0358149	0.14938
ENSG00000166889	PATL1	0.235763	0.283106	4.89356e-05	0.000791781	0.112157	0.555882	0.731236
ENSG00000197147	LRRC8B	0.235785	-0.420097	0.00542897	0.0239449	-0.209806	0.0937981	0.265597
ENSG00000255274	SMIM35	0.235785	-0.498933	0.0287028	0.0822206	-0.387824	0.0767063	0.236263
ENSG00000214160	ALG3	0.23585	0.129989	0.0287081	0.0822246	0.0781291	0.0681923	0.220517
ENSG00000205300	ENSG00000205300	0.235979	1.14063	0.000856701	0.00601098	1.29816	0.0938886	0.265744
ENSG00000085415	SEH1L	0.235979	-0.19349	0.0287311	0.0822585	-0.201019	0.0208058	0.108163
ENSG00000135837	CEP350	0.236044	0.0778853	0.00215152	0.0120155	0.103194	0.0939237	0.265807
ENSG00000196169	KIF19	0.236044	-0.483381	0.0287318	0.0822585	-0.529524	0.0872436	0.253994
ENSG00000153714	LURAP1L	0.236116	0.272609	0.799197	0.859105	0.572865	0.00150571	0.0240448
ENSG00000166167	BTRC	0.236173	-0.196064	0.000800046	0.00572473	-0.130847	0.0940254	0.266022
ENSG00000235944	ZNF815P	0.236237	-0.164516	0.0227597	0.0694016	-0.271646	0.09409	0.266138
ENSG00000104936	DMPK	0.236292	-0.295639	4.93082e-05	0.000795965	-0.347191	0.110685	0.292836
ENSG00000265888	DSCAS	0.236366	1.09256	0.00647803	0.0272515	0.829915	0.0941514	0.266201
ENSG00000141367	CLTC	0.236469	0.239034	4.95223e-05	0.000798804	0.277896	0.107607	0.288104
ENSG00000128965	CHAC1	0.23656	0.669063	6.37238e-05	0.000932996	0.673127	0.0941836	0.266251
ENSG00000129083	COPB1	0.236645	0.170068	4.97213e-05	0.000800819	0.21045	0.103385	0.281358
ENSG00000278997	ENSG00000278997	0.23669	-0.187857	0.0288936	0.0826088	-0.336887	0.0633748	0.211565
ENSG00000119328	ABITRAM	0.236819	0.161479	0.00733086	0.0298147	0.187807	0.0943703	0.266612
ENSG00000067836	ROGDI	0.236819	0.347535	0.0289071	0.0826224	0.483693	0.0485021	0.181039
ENSG00000118217	ATF6	0.236884	0.271339	0.000714584	0.00528106	0.144914	0.0943755	0.266612
ENSG00000111674	ENO2	0.237013	-0.360737	6.60795e-05	0.000955461	-0.446451	0.0944077	0.26663
ENSG00000109906	ZBTB16	0.237013	0.435302	0.0289457	0.0826765	0.9104	0.00932771	0.0670765
ENSG00000143553	SNAPIN	0.237078	0.29697	0.00291978	0.0150867	0.280519	0.0945152	0.266897
ENSG00000134864	GGACT	0.237078	-0.0748916	0.028946	0.0826765	-0.349017	0.0373674	0.153269
ENSG00000233609	RPL10P19	0.237272	-0.31955	0.000115787	0.00141767	-0.525244	0.0946359	0.26711
ENSG00000131943	C19orf12	0.237336	-0.163009	0.029004	0.0828116	-0.241993	0.0509402	0.186412
ENSG00000116406	EDEM3	0.237351	0.339802	5.00168e-05	0.000803443	0.236115	0.331175	0.549618
ENSG00000189136	UBE2Q2P1	0.237466	-0.321674	0.0290202	0.0828351	-0.114505	0.0330701	0.142469
ENSG00000174776	WDR49	0.237527	-0.514573	5.00436e-05	0.000803443	-0.272071	0.569494	0.74146
ENSG00000116663	FBXO6	0.237595	0.289198	0.00496774	0.0224737	0.235764	0.0947716	0.267307
ENSG00000277423	ENSG00000277423	0.237595	-0.674631	0.0290762	0.0829723	-0.0826831	0.0315178	0.138022
ENSG00000072401	UBE2D1	0.23766	0.558968	0.000316349	0.00292503	0.259826	0.0947766	0.267307
ENSG00000164695	CHMP4C	0.237703	0.649345	0.0404781	0.105936	1.5965	0.00153196	0.0242768
ENSG00000277215	SPANXA2-OT1	0.237725	-0.70372	0.0291215	0.0830789	-0.903267	0.0723016	0.228103
ENSG00000164989	CCDC171	0.23779	-0.365809	0.00134274	0.00847538	-0.237413	0.09484	0.267366
ENSG00000163291	PAQR3	0.237855	-0.188456	0.00854457	0.0334638	-0.168991	0.0948477	0.267366
ENSG00000100485	SOS2	0.237919	0.288454	0.00748519	0.030266	0.321988	0.0948492	0.267366
ENSG00000159128	IFNGR2	0.238049	0.30358	0.0219137	0.0674617	0.284921	0.0949397	0.267548
ENSG00000180423	HARBI1	0.238049	0.134055	0.0292125	0.0832782	-0.0884084	0.033181	0.142709
ENSG00000131469	RPL27	0.238056	-0.0853607	5.04008e-05	0.000807342	-0.132543	0.431428	0.63741
ENSG00000238035	ENSG00000238035	0.238179	0.545298	0.0206009	0.0643956	0.645105	0.0950164	0.267691
ENSG00000254760	ENSG00000254760	0.238308	-0.586518	0.0293357	0.0835875	-0.269571	0.0568422	0.19929
ENSG00000228826	ENSG00000228826	0.238373	-0.910989	0.010335	0.0386451	-0.360186	0.0951052	0.267832
ENSG00000130733	YIPF2	0.238373	0.0831008	0.0293495	0.0836052	0.116923	0.0809205	0.243171
ENSG00000226471	ENSG00000226471	0.238438	-0.402992	0.000965303	0.00655335	-0.325331	0.095122	0.267843
ENSG00000189067	LITAF	0.238503	0.332367	0.0208178	0.0648605	0.388116	0.0951439	0.267868
ENSG00000196335	STK31	0.238698	-0.340279	0.0277836	0.0804236	-0.118425	0.0952917	0.268161
ENSG00000103275	UBE2I	0.238762	-0.152917	5.08185e-05	0.000810438	-0.0265128	0.563037	0.736786
ENSG00000136051	WASHC4	0.238938	0.275435	5.08311e-05	0.000810438	0.113482	0.637437	0.788253
ENSG00000131242	RAB11FIP4	0.239114	-0.195182	0.0434744	0.111629	-0.248867	0.00154666	0.0243774
ENSG00000129167	TPH1	0.239282	-0.403405	0.0295521	0.0840328	-0.521463	0.0197565	0.104707
ENSG00000235288	ENSG00000235288	0.239291	0.728523	0.0872186	0.184622	0.738607	0.00154773	0.0243774
ENSG00000165801	ARHGEF40	0.239412	0.346638	0.0295646	0.0840332	0.209462	0.0928987	0.264045
ENSG00000139644	TMBIM6	0.239477	0.168374	0.00157484	0.00952262	0.144873	0.0957526	0.269033
ENSG00000284526	ENSG00000284526	0.239542	1.24743	0.000112984	0.00139726	0.793471	0.0957742	0.269057
ENSG00000251532	ENSG00000251532	0.239607	-1.27373	0.0127024	0.0449772	-0.659599	0.0958651	0.269276
ENSG00000153944	MSI2	0.239672	-0.215207	0.0296328	0.0841934	-0.294891	0.0109596	0.073955
ENSG00000166676	TVP23A	0.239868	-0.181236	0.0296963	0.0843294	0.887794	0.0817099	0.244551
ENSG00000129515	SNX6	0.239998	0.170646	0.00134224	0.00847537	0.136345	0.0961535	0.269866
ENSG00000124596	OARD1	0.239998	-0.135051	0.0297273	0.0844047	-0.100164	0.0215697	0.110424
ENSG00000154059	IMPACT	0.240063	-0.0715229	0.0297364	0.0844079	-0.065036	0.0669141	0.218273
ENSG00000265975	ENSG00000265975	0.240193	0.212136	0.0297499	0.0844344	0.264702	0.0503895	0.185244
ENSG00000103381	CPPED1	0.240323	0.447597	0.00778531	0.0311606	0.222897	0.0962967	0.270065
ENSG00000173818	ENDOV	0.240348	-0.101356	5.11903e-05	0.000811669	-0.167787	0.412409	0.622274
ENSG00000114331	ACAP2	0.240454	0.17307	0.0108927	0.0401458	0.0898728	0.0963873	0.270242
ENSG00000241770	ENSG00000241770	0.240454	0.514595	0.0297977	0.0845244	0.479021	0.0210277	0.108749
ENSG00000149451	ADAM33	0.240584	-0.353354	0.029855	0.0846639	-1.70486	0.0165885	0.0938914
ENSG00000162825	NBPF20	0.24091	-0.0625657	0.00128788	0.00820833	-0.369562	0.0965649	0.270507
ENSG00000112695	COX7A2	0.24091	0.100601	0.0299579	0.0848983	0.129767	0.00630097	0.0533713
ENSG00000153107	ANAPC1	0.241053	-0.16056	0.0492312	0.122168	-0.251442	0.00156499	0.0244563
ENSG00000286964	ENSG00000286964	0.241229	-0.572308	5.14667e-05	0.000813251	-0.0348965	0.919389	0.956656
ENSG00000180008	SOCS4	0.241229	-0.102083	0.178091	0.309086	0.0148771	0.00156579	0.0244563
ENSG00000170855	TRIAP1	0.241236	-0.135725	0.0296517	0.0842358	-0.225271	0.0967548	0.270856
ENSG00000258181	ENSG00000258181	0.241236	-0.24843	0.030027	0.0850367	-0.602858	0.00629953	0.0533713
ENSG00000286153	ENSG00000286153	0.241406	0.272399	0.213809	0.351558	1.0471	0.00157018	0.0244563
ENSG00000099308	MAST3	0.241497	0.315972	0.0133705	0.0467186	0.219188	0.0968562	0.270993
ENSG00000223799	IL10RB-DT	0.241563	0.474487	0.03014	0.085299	0.709547	0.0435183	0.168883
ENSG00000158525	CPA5	0.241582	-0.105843	0.411973	0.54831	-0.878156	0.00157058	0.0244563
ENSG00000257839	ENSG00000257839	0.241628	-0.849856	0.000879422	0.00611801	-0.55724	0.096977	0.271258
ENSG00000259952	ENSG00000259952	0.241758	0.0646413	0.152136	0.276622	0.78402	0.00157083	0.0244563
ENSG00000167182	SP2	0.241759	0.082754	0.00419304	0.0198529	0.00556567	0.0970189	0.271302
ENSG00000129749	CHRNA10	0.241889	0.270302	0.0302538	0.0855631	0.339806	0.0738378	0.230911
ENSG00000185499	MUC1	0.241934	0.299192	0.138977	0.259059	0.585423	0.00157122	0.0244563
ENSG00000167674	HDGFL2	0.24202	0.127252	0.0302954	0.0856578	0.164254	0.0520401	0.188654
ENSG00000263917	ENSG00000263917	0.242085	-0.442441	0.000483893	0.00399864	-0.383237	0.0973128	0.27194
ENSG00000280003	ENSG00000280003	0.242216	0.660043	0.0303582	0.0858005	0.594766	0.064883	0.21469
ENSG00000183780	SLC35F3	0.242347	-0.155861	0.0178889	0.0581946	-0.884355	0.0974271	0.272112
ENSG00000140264	SERF2	0.242463	0.155094	0.31036	0.453015	0.263654	0.0015743	0.0244563
ENSG00000121892	PDS5A	0.242543	-0.097217	0.0304152	0.0859035	-0.140409	0.00918262	0.0664553
ENSG00000268836	ENSG00000268836	0.24274	-0.544749	0.00444977	0.0207356	-0.729786	0.0975299	0.272179
ENSG00000203879	GDI1	0.242815	0.0851911	0.349473	0.491166	0.137853	0.00157659	0.0244596
ENSG00000101336	HCK	0.242936	0.559109	0.00157352	0.00952162	0.355504	0.0976508	0.272333
ENSG00000100241	SBF1	0.242936	-0.102756	0.0304678	0.0859826	-0.161839	0.00367547	0.0387309
ENSG00000196696	ENSG00000196696	0.242991	-0.363171	5.23569e-05	0.00082112	-0.176937	0.107958	0.288492
ENSG00000160209	PDXK	0.242991	0.129064	0.0657638	0.15031	0.320418	0.00157843	0.0244677
ENSG00000174348	PODN	0.243001	-0.491943	0.0218857	0.0674152	-0.729324	0.0976569	0.272333
ENSG00000124875	CXCL6	0.243001	0.873931	0.0304737	0.0859877	1.01442	0.0376514	0.153968
ENSG00000150977	RILPL2	0.243132	0.235657	0.0305213	0.0860986	0.358941	0.00286138	0.0341517
ENSG00000177426	TGIF1	0.243198	-0.266535	0.000213257	0.00221458	-0.293065	0.0976774	0.272333
ENSG00000140688	RUSF1	0.243198	-0.121637	0.0305542	0.0861798	-0.223521	0.0542653	0.193679
ENSG00000255052	FAM66D	0.243329	-0.473153	0.0305897	0.0862567	-1.44013	0.00314982	0.0358574
ENSG00000103490	PYCARD	0.243591	0.267721	0.0306674	0.0864108	0.28351	0.0111384	0.074602
ENSG00000132821	VSTM2L	0.243722	0.911585	0.0306725	0.0864108	1.39903	0.0375561	0.153791
ENSG00000168906	MAT2A	0.243854	0.0166808	0.0306773	0.0864108	0.165097	0.0632628	0.211515
ENSG00000256576	LINC02361	0.243985	-0.166865	0.0307048	0.086465	-0.439634	0.0549947	0.195026
ENSG00000149100	EIF3M	0.244051	-0.166518	8.12731e-05	0.00110423	-0.147696	0.097998	0.27275
ENSG00000280046	ENSG00000280046	0.244248	0.820309	0.00141247	0.00880934	-0.107968	0.0980633	0.272821
ENSG00000065268	WDR18	0.2444	0.00738803	0.437675	0.571689	-0.0605547	0.00160131	0.0246767
ENSG00000125657	TNFSF9	0.244445	-0.753704	0.0170272	0.056062	-0.317103	0.0981513	0.272956
ENSG00000076944	STXBP2	0.24451	0.229296	0.0307889	0.0866072	0.353787	0.0242746	0.118168
ENSG00000230552	ENSG00000230552	0.244576	1.46966	5.35147e-05	0.000833556	NA	NA	NA
ENSG00000149929	HIRIP3	0.244576	0.166135	0.0665415	0.151433	0.160898	0.00160252	0.0246769
ENSG00000103047	TANGO6	0.244642	-0.219687	0.00192254	0.0110762	-0.283651	0.0982569	0.273114
ENSG00000231672	DIRC3	0.244707	-0.452436	0.00687129	0.0284204	-0.334252	0.0982646	0.273114
ENSG00000114779	ABHD14B	0.244773	-0.452435	0.000594626	0.00461632	-0.240012	0.0982813	0.273114
ENSG00000287720	ENSG00000287720	0.244905	0.184627	0.030854	0.086715	1.15175	0.0942316	0.266314
ENSG00000148842	CNNM2	0.244928	-0.225063	5.37684e-05	0.000836367	-0.128255	0.458885	0.659003
ENSG00000286803	ENSG00000286803	0.24497	0.745332	0.0308558	0.086715	0.733078	0.0912083	0.261013
ENSG00000169641	LUZP1	0.245036	-0.193455	0.03086	0.0867153	-0.0988583	0.0510792	0.18674
ENSG00000282600	IGHV3-69-1	0.245104	1.07831	5.41357e-05	0.000841454	1.55946	0.108797	0.2898
ENSG00000023445	BIRC3	0.245234	-0.334085	0.0309219	0.0868544	-0.342654	0.0588695	0.203128
ENSG00000188313	PLSCR1	0.24528	0.609254	5.41868e-05	0.000841624	0.150261	0.615012	0.774085
ENSG00000133169	BEX1	0.24528	0.383141	0.072406	0.160965	1.07239	0.00161467	0.0247903
ENSG00000245857	ENSG00000245857	0.245365	0.82572	0.0309453	0.0868966	1.24714	0.0369918	0.152294
ENSG00000072518	MARK2	0.245628	0.291184	0.00186844	0.0108394	0.123375	0.0986559	0.273697
ENSG00000141569	TRIM65	0.24576	-0.142129	0.00382402	0.0184606	-0.260791	0.0987612	0.273916
ENSG00000000938	FGR	0.24576	0.296474	0.0310476	0.0871112	0.328068	0.0835228	0.247683
ENSG00000100027	YPEL1	0.245826	-0.394724	0.00835229	0.0328645	-0.43465	0.09878	0.273921
ENSG00000048828	FAM120A	0.245892	0.153243	0.0208311	0.0648743	-0.0472167	0.0987908	0.273921
ENSG00000162607	USP1	0.245984	0.069841	5.54832e-05	0.000859041	0.0658493	0.730545	0.845034
ENSG00000274209	ANTXRL	0.245984	-0.385326	0.666547	0.760849	2.20106	0.00162387	0.0248577
ENSG00000211710	TRBV4-1	0.246024	-0.435483	0.00417917	0.0198046	-0.617097	0.0988209	0.273921
ENSG00000146112	PPP1R18	0.246222	0.36376	0.000773437	0.00560237	0.253776	0.0988912	0.27402
ENSG00000285859	ENSG00000285859	0.246287	-0.449417	0.0311249	0.0872372	-0.685194	0.0508479	0.186223
ENSG00000273447	ENSG00000273447	0.246419	-0.774804	0.0042646	0.0201099	-1.00971	0.0989852	0.27417
ENSG00000258301	VASH1-AS1	0.246617	-0.202642	0.0311993	0.0873874	-0.122083	0.0823475	0.245642
ENSG00000237990	CNTN4-AS1	0.246683	-0.362309	0.0312151	0.0874157	-1.05623	0.0688818	0.221983
ENSG00000105974	CAV1	0.246881	1.18327	0.0015844	0.00955947	1.22975	0.0992732	0.27471
ENSG00000211694	TRGV10	0.246881	-0.302717	0.0312397	0.0874537	-0.664921	0.053014	0.190875
ENSG00000133059	DSTYK	0.246947	-0.131433	0.0312574	0.0874916	0.0140533	0.0842261	0.248772
ENSG00000152760	DYNLT5	0.247216	0.245993	0.185242	0.317902	1.33527	0.00163867	0.0249216
ENSG00000174885	NLRP6	0.247542	0.799482	0.0123877	0.0441242	0.712505	0.0997296	0.275566
ENSG00000188511	C22orf34	0.247567	-0.136652	0.0505062	0.124216	-0.291052	0.00163888	0.0249216
ENSG00000121807	CCR2	0.247608	0.845679	0.000109671	0.00137331	0.509389	0.0997296	0.275566
ENSG00000118513	MYB	0.247674	0.370969	0.031461	0.087932	0.866914	0.00164494	0.0249405
ENSG00000138764	CCNG2	0.24774	0.327586	0.00322804	0.0162935	0.435914	0.0998368	0.275791
ENSG00000130177	CDC16	0.248071	-0.0949802	0.0316106	0.0882794	-0.233549	0.0130391	0.0816756
ENSG00000089009	RPL6	0.248095	-0.124274	5.64513e-05	0.00086651	-0.166086	0.430651	0.636884
ENSG00000088205	DDX18	0.248095	-0.060168	0.272612	0.414172	-0.22192	0.00164391	0.0249405
ENSG00000166348	USP54	0.248203	-0.115965	0.0316499	0.0883655	-0.366464	0.0663339	0.217291
ENSG00000125910	S1PR4	0.248336	0.331303	0.0317875	0.0887143	0.429719	0.0834078	0.247449
ENSG00000120029	ARMH3	0.248535	-0.172669	0.014663	0.0501879	-0.100484	0.100226	0.276423
ENSG00000105205	CLC	0.248667	-0.0190757	0.0069328	0.0286183	0.444097	0.100313	0.276573
ENSG00000287938	ENSG00000287938	0.248798	1.89786	5.70573e-05	0.000873251	0.947562	0.259105	0.478106
ENSG00000172869	DMXL1	0.248798	-0.0561201	0.638709	0.73878	-0.231648	0.0016542	0.0250258
ENSG00000135473	PAN2	0.2488	-0.136725	0.0130533	0.0458903	-0.194987	0.100334	0.276573
ENSG00000276071	ENSG00000276071	0.248932	-0.673293	0.0318622	0.088828	0.182925	0.080357	0.242006
ENSG00000164597	COG5	0.248974	-0.121277	0.0847161	0.180677	-0.164202	0.00165706	0.0250365
ENSG00000176124	DLEU1	0.249131	-0.146936	0.0097405	0.0369498	-0.268881	0.10046	0.276737
ENSG00000056736	IL17RB	0.249131	0.648604	0.0318941	0.0888816	0.489661	0.0281059	0.129147
ENSG00000102931	ARL2BP	0.249264	-0.102189	0.00579956	0.0251868	-0.0809576	0.100537	0.276874
ENSG00000245281	ENSG00000245281	0.249264	0.254096	0.0319433	0.0889948	0.506829	0.0869079	0.253498
ENSG00000272325	NUDT3	0.249326	-0.109177	5.73807e-05	0.00087628	0.0218204	0.372929	0.588182
ENSG00000159640	ACE	0.24933	-0.471356	0.0319838	0.0890784	-0.634192	0.0378995	0.154586
ENSG00000188681	TEKT4P2	0.249463	-0.499247	0.031116	0.0872239	-0.26697	0.100676	0.277147
ENSG00000162961	DPY30	0.249463	0.158652	0.031986	0.0890784	0.0421836	0.00747572	0.0588138
ENSG00000231663	COA6-AS1	0.249502	-0.477348	5.74599e-05	0.00087685	-0.0204288	0.854128	0.918049
ENSG00000269793	ZIM2-AS1	0.249529	-0.357152	0.0319906	0.0890792	-0.30062	0.0960124	0.269578
ENSG00000145860	RNF145	0.249677	0.196635	5.75501e-05	0.000877587	0.144501	0.43183	0.637635
ENSG00000253719	ATXN7L3B	0.249677	-0.154333	0.0364054	0.0976829	-0.1913	0.00166098	0.0250368
ENSG00000234912	SNHG20	0.249728	-0.385355	0.000898045	0.0062136	-0.320941	0.100833	0.277398
ENSG00000204422	ENSG00000204422	0.249853	0.775119	0.234202	0.373713	1.11733	0.00166649	0.0250754
ENSG00000153201	RANBP2	0.249928	0.0891384	0.0073416	0.0298509	0.0393202	0.100882	0.277455
ENSG00000273729	ENSG00000273729	0.249994	-0.135997	0.0320794	0.0892433	0.149764	0.00338285	0.0372798
ENSG00000130758	MAP3K10	0.250029	-0.254132	5.7681e-05	0.000878304	-0.193427	0.149018	0.348129
ENSG00000108828	VAT1	0.250029	0.234652	0.0584512	0.138188	0.678543	0.0016674	0.0250754
ENSG00000214954	LRRC69	0.25006	-0.230044	0.00139516	0.00873433	-0.199538	0.100948	0.27756
ENSG00000127957	PMS2P3	0.25006	-0.179236	0.032099	0.0892862	-0.157783	0.0377247	0.154157
ENSG00000215148	PRSS41	0.250127	-0.843403	0.00048617	0.00401062	-0.275767	0.10096	0.27756
ENSG00000143167	GPA33	0.250127	-0.33532	0.0321108	0.0893072	-0.681505	0.0926121	0.263625
ENSG00000173762	CD7	0.250193	-0.419265	0.000137294	0.00160498	-0.446833	0.101021	0.277668
ENSG00000224376	ENSG00000224376	0.250326	-0.727295	0.00436544	0.0204381	-0.530611	0.10104	0.277668
ENSG00000228409	CCT6P1	0.250326	-0.245468	0.0321578	0.0894023	-0.293315	0.0598275	0.204761
ENSG00000140983	RHOT2	0.250381	-0.149484	5.77857e-05	0.00087862	-0.069285	0.710102	0.831707
ENSG00000109736	MFSD10	0.250393	-0.165724	0.0321758	0.0894359	0.144586	0.0304174	0.135148
ENSG00000160199	PKNOX1	0.250459	0.170175	0.0196496	0.0621644	0.108425	0.101127	0.277835
ENSG00000136156	ITM2B	0.250526	0.397226	0.00245472	0.01327	0.139009	0.101174	0.277853
ENSG00000009844	VTA1	0.250556	0.159874	5.79847e-05	0.000881006	0.0786854	0.786247	0.879146
ENSG00000171611	PTCRA	0.250556	0.592522	0.0447019	0.113995	0.595297	0.00167263	0.0251001
ENSG00000156709	AIFM1	0.250659	0.147632	0.0322169	0.0895072	0.0776663	0.0568875	0.199347
ENSG00000145348	TBCK	0.250725	-0.224874	0.00242068	0.0131427	-0.150307	0.101187	0.277853
ENSG00000136866	ZFP37	0.250732	-0.21606	0.592846	0.702178	-0.380284	0.00167264	0.0251001
ENSG00000287425	ENSG00000287425	0.250792	-0.519529	0.00722469	0.0294918	-0.577138	0.101268	0.278022
ENSG00000168310	IRF2	0.250858	0.551382	7.91011e-05	0.00108813	0.377966	0.101276	0.278022
ENSG00000163866	SMIM12	0.250858	0.0593083	0.0323065	0.0897203	0.131689	0.0573457	0.200444
ENSG00000103152	MPG	0.250908	0.0245763	0.634896	0.735629	0.144886	0.00167366	0.0251001
ENSG00000121753	ADGRB2	0.250925	-0.341887	0.0271999	0.0791296	-0.441111	0.101387	0.278291
ENSG00000084463	WBP11	0.250991	-0.175096	0.0323293	0.0897598	-0.208868	0.0143243	0.0863277
ENSG00000231365	WARS2-AS1	0.251058	-0.173309	0.0252774	0.0749667	-0.417752	0.101489	0.278497
ENSG00000166004	CEP295	0.251191	-0.039546	0.00438773	0.0205103	-0.0887646	0.101658	0.278847
ENSG00000224897	POT1-AS1	0.251258	-0.473251	0.010411	0.0387994	-0.408739	0.101666	0.278847
ENSG00000089327	FXYD5	0.251259	-0.167083	5.81804e-05	0.000881421	-0.0848981	0.235681	0.453521
ENSG00000175390	EIF3F	0.251435	-0.172008	5.84296e-05	0.000884556	-0.114217	0.576452	0.746573
ENSG00000275791	TRBV10-3	0.251435	-0.336112	0.127078	0.242714	-0.955127	0.00168205	0.0251712
ENSG00000125755	SYMPK	0.251591	-0.115365	0.00641315	0.0270588	-0.131596	0.101773	0.278977
ENSG00000138031	ADCY3	0.251658	0.104491	0.0324757	0.0900468	0.270756	0.0312769	0.137287
ENSG00000285688	ENSG00000285688	0.251724	-0.357309	0.0324962	0.0900916	-0.662838	0.019453	0.103596
ENSG00000272398	CD24	0.251858	0.463253	0.0325232	0.0901428	1.11083	0.0161089	0.092426
ENSG00000143924	EML4	0.251924	-0.245956	0.0325741	0.090272	-0.227426	0.0597814	0.204734
ENSG00000164168	TMEM184C	0.251962	0.255447	5.87886e-05	0.000888064	0.100079	0.862793	0.922905
ENSG00000124523	SIRT5	0.252138	0.150703	0.147068	0.269967	0.501033	0.00170243	0.0253868
ENSG00000174482	LINGO2	0.252391	-0.639642	0.0327696	0.0907252	-0.681655	0.0336919	0.144127
ENSG00000213079	SCAF8	0.252458	-0.136562	0.0327724	0.0907252	-0.149702	0.0100375	0.0701574
ENSG00000131969	ABHD12B	0.252665	0.434719	0.0483848	0.120684	1.5045	0.00170939	0.0254514
ENSG00000198356	GET3	0.252725	0.185875	0.0143957	0.0495416	0.0900073	0.102316	0.279837
ENSG00000211747	TRBV20-1	0.252725	-0.266505	0.0329066	0.0910314	-0.717825	0.0291209	0.131781
ENSG00000272476	ENSG00000272476	0.252792	0.702328	0.0329075	0.0910314	0.563536	0.054013	0.193142
ENSG00000229321	ENSG00000229321	0.252992	-0.285164	0.0329192	0.0910354	-0.20248	0.0812476	0.24366
ENSG00000278196	IGLV2-8	0.253059	0.408879	0.032932	0.0910587	1.45645	0.00175999	0.0259154
ENSG00000179387	ELMOD2	0.253126	0.113385	0.0193106	0.061426	0.114434	0.102466	0.280025
ENSG00000144677	CTDSPL	0.253191	0.345104	0.257549	0.399093	0.451897	0.00171391	0.0254536
ENSG00000255224	ENSG00000255224	0.25326	0.4698	0.0329566	0.0910909	0.540253	0.0152681	0.0894897
ENSG00000091651	ORC6	0.253394	0.260803	0.0329695	0.0911024	0.669389	0.00383297	0.0397683
ENSG00000235169	SMIM1	0.25346	1.00352	0.0329754	0.0911063	1.43148	0.0536328	0.192261
ENSG00000224848	ENSG00000224848	0.253527	-0.47776	0.0329808	0.0911063	-0.329025	0.0710637	0.225779
ENSG00000187534	PRR13P5	0.253594	0.2529	0.0146085	0.050067	0.15897	0.102649	0.280268
ENSG00000067840	PDZD4	0.253661	-0.288869	0.0284613	0.0817414	-0.570056	0.102692	0.280346
ENSG00000132530	XAF1	0.253718	0.472539	6.00246e-05	0.000899619	-0.27481	0.68536	0.816422
ENSG00000260923	LINC02193	0.253862	0.683973	0.0330708	0.0912978	0.993891	0.0023286	0.0299626
ENSG00000176894	PXMP2	0.253894	0.245191	0.275077	0.416646	0.488849	0.00172536	0.0255605
ENSG00000099385	BCL7C	0.253929	-0.229167	0.00446531	0.0207756	-0.240586	0.102966	0.280918
ENSG00000205822	TPTE2P6	0.254063	0.469244	0.0195112	0.0618387	0.648785	0.102999	0.280964
ENSG00000211649	IGLV7-46	0.254063	0.801144	0.0331498	0.0914799	1.3927	0.00809617	0.0618468
ENSG00000154518	ATP5MC3	0.254069	0.105509	0.116459	0.228113	0.298412	0.00174233	0.0257935
ENSG00000118162	KPTN	0.25413	0.252323	0.00237539	0.0129515	0.137037	0.103058	0.28106
ENSG00000257252	ENSG00000257252	0.254197	0.804592	0.0291022	0.0830353	0.745125	0.103071	0.28106
ENSG00000168883	USP39	0.254197	0.0282492	0.0331839	0.0915497	0.0368946	0.0317984	0.138928
ENSG00000198792	TMEM184B	0.254398	0.23995	0.000558195	0.00441349	0.23826	0.103132	0.281141
ENSG00000183207	RUVBL2	0.254398	0.148652	0.0332136	0.0915956	0.0562899	0.0279552	0.128626
ENSG00000126522	ASL	0.254421	0.116053	0.25902	0.400734	0.265389	0.00175041	0.0258748
ENSG00000072062	PRKACA	0.254532	0.227976	0.0332238	0.0915963	0.278721	0.0109284	0.0738972
ENSG00000246859	STARD4-AS1	0.254596	-0.690106	6.05123e-05	0.000904316	-0.183239	0.663009	0.802763
ENSG00000259336	ENSG00000259336	0.254596	-0.210921	0.542081	0.66182	-0.563712	0.00175347	0.0258748
ENSG00000155265	GOLGA7B	0.254599	-0.306829	9.6242e-05	0.00124078	-0.614754	0.103217	0.281261
ENSG00000282508	LINC01002	0.254666	0.46684	0.0332497	0.0916467	0.5547	0.0136704	0.0840532
ENSG00000142444	TIMM29	0.2548	-0.085227	0.0332623	0.0916573	0.117585	0.00901524	0.0659754
ENSG00000104879	CKM	0.254934	0.732939	0.0332733	0.0916636	0.8862	0.0898957	0.258724
ENSG00000126456	IRF3	0.255001	-0.146107	0.0013188	0.00837985	-0.189037	0.103304	0.281276
ENSG00000146205	ANO7	0.255068	0.198727	0.0333041	0.0917243	0.802226	0.0194425	0.103596
ENSG00000133063	CHIT1	0.255123	0.172976	0.528593	0.650168	1.62524	0.00175731	0.0259041
ENSG00000142583	SLC2A5	0.25527	0.467136	0.0235105	0.0711021	0.786353	0.103418	0.281358
ENSG00000258891	ENSG00000258891	0.255337	-0.268729	0.0319844	0.0890784	-0.405971	0.103423	0.281358
ENSG00000229453	SPINK8	0.255337	1.15734	0.0333299	0.0917402	1.93066	0.00415718	0.0417859
ENSG00000082213	C5orf22	0.255474	0.194509	6.10393e-05	0.000908947	0.121821	0.71302	0.833699
ENSG00000230131	LINC02641	0.255538	-0.558931	0.000834676	0.00589665	-0.448202	0.103464	0.281358
ENSG00000248791	ENSG00000248791	0.255538	0.612547	0.0333758	0.0918254	0.676371	0.0857341	0.251186
ENSG00000105258	POLR2I	0.25574	-0.0197522	0.0334043	0.0918794	-0.102585	0.0192553	0.103005
ENSG00000178175	ZNF366	0.255807	0.547857	0.0334237	0.0919205	0.905877	0.0164169	0.0935731
ENSG00000286555	ENSG00000286555	0.256211	0.889583	0.0335321	0.0921463	1.29475	0.00758635	0.0593599
ENSG00000261267	ENSG00000261267	0.256278	0.967042	0.0335513	0.0921867	1.45501	0.0917554	0.261951
ENSG00000122359	ANXA11	0.256351	0.140093	0.134135	0.252503	0.382635	0.0017717	0.0259866
ENSG00000160219	GAB3	0.256527	-0.146539	6.14967e-05	0.000911868	-0.24889	0.104469	0.283082
ENSG00000172819	RARG	0.256547	-0.395623	0.00173625	0.0102379	-0.287316	0.104002	0.282323
ENSG00000141753	IGFBP4	0.256614	-0.40325	0.0336632	0.0924337	-0.654824	0.0164735	0.0935933
ENSG00000286565	ENSG00000286565	0.256682	-0.921119	0.00222057	0.0123125	-0.584408	0.104078	0.282427
ENSG00000164332	UBLCP1	0.256749	0.16192	0.000725509	0.00534294	0.214095	0.104085	0.282427
ENSG00000186106	ANKRD46	0.256884	-0.176453	0.0337401	0.0925962	-0.197437	0.102206	0.279575
ENSG00000116031	CD207	0.257018	-0.895488	0.0338163	0.0927809	-1.43174	0.0608627	0.206935
ENSG00000083123	BCKDHB	0.257053	-0.361875	6.19544e-05	0.000916481	-0.294369	0.120951	0.308423
ENSG00000108561	C1QBP	0.257053	0.131287	0.288116	0.430262	0.112323	0.00178779	0.0261485
ENSG00000071994	PDCD2	0.257086	-0.0902049	0.0162128	0.0541555	-0.108305	0.10415	0.282427
ENSG00000141279	NPEPPS	0.25722	0.18793	0.00632735	0.0268061	0.194751	0.10427	0.282678
ENSG00000269102	ENSG00000269102	0.257228	-0.690145	6.1983e-05	0.000916481	-0.464776	0.38856	0.601784
ENSG00000127603	MACF1	0.257228	-0.103222	0.0691171	0.15582	-0.165245	0.00179996	0.026308
ENSG00000283632	EXOC3L2	0.257355	0.78659	0.0338804	0.0928959	0.697677	0.035088	0.147628
ENSG00000033100	CHPF2	0.25749	0.160021	8.13868e-05	0.00110506	0.088719	0.104481	0.283082
ENSG00000109684	CLNK	0.257557	-0.144123	0.0207663	0.0647674	-0.472558	0.104487	0.283082
ENSG00000160685	ZBTB7B	0.257625	0.333989	0.00158334	0.00955897	0.264174	0.104547	0.283204
ENSG00000169375	SIN3A	0.257754	-0.124921	0.049705	0.122924	-0.186107	0.00181076	0.0264098
ENSG00000168491	CCDC110	0.25776	0.989633	0.0339803	0.0930967	1.58632	0.0268292	0.125453
ENSG00000075303	SLC25A40	0.257827	0.267871	0.0145889	0.050024	0.526517	0.104705	0.283525
ENSG00000283063	TRBV6-2	0.257895	-0.28198	0.034	0.0931265	-1.32965	0.0100454	0.0701892
ENSG00000149187	CELF1	0.25793	-0.131326	6.24554e-05	0.000920865	-0.086417	0.106762	0.287067
ENSG00000130559	CAMSAP1	0.25803	-0.122518	0.0340437	0.093213	-0.111624	0.0104726	0.0719387
ENSG00000126461	SCAF1	0.258097	0.0928072	0.00198367	0.0113197	0.120574	0.104945	0.284024
ENSG00000104408	EIF3E	0.258105	-0.184078	6.25586e-05	0.000921331	-0.180085	0.12081	0.308334
ENSG00000183060	LYSMD4	0.258165	-0.170024	0.000425348	0.00364185	-0.121717	0.104966	0.284045
ENSG00000185155	MIXL1	0.258232	1.23369	0.000637084	0.00485394	1.44578	0.104989	0.28407
ENSG00000255730	ENSG00000255730	0.258367	0.408164	0.00558696	0.0244972	0.348995	0.105118	0.284283
ENSG00000213995	NAXD	0.258435	-0.24406	0.00156543	0.00948091	-0.15912	0.105124	0.284283
ENSG00000198034	RPS4X	0.258456	-0.18369	6.28754e-05	0.000925103	-0.146665	0.704195	0.827605
ENSG00000162642	C1orf52	0.258502	-0.203997	0.0258596	0.0762193	-0.0932871	0.105147	0.284283
ENSG00000198520	ARMH1	0.258637	0.0796075	0.0218911	0.0674219	0.32933	0.10515	0.284283
ENSG00000174564	IL20RB	0.258705	-0.205731	0.034182	0.0934759	-0.31473	0.0588989	0.203128
ENSG00000145723	GIN1	0.258773	0.343383	0.0238608	0.0718414	0.227553	0.105221	0.2844
ENSG00000147649	MTDH	0.25884	0.182533	0.00475132	0.0217202	0.200686	0.10527	0.284495
ENSG00000176083	ZNF683	0.25884	-0.368177	0.0341908	0.0934779	-1.08767	0.00894226	0.0657439
ENSG00000150337	FCGR1A	0.258908	0.556743	0.034217	0.0935372	0.330563	0.0797916	0.241181
ENSG00000074266	EED	0.258975	-0.151712	0.0342351	0.0935745	-0.128661	0.0318158	0.138974
ENSG00000197448	GSTK1	0.258982	-0.139191	6.33217e-05	0.000929711	-0.126104	0.159025	0.361469
ENSG00000184156	KCNQ3	0.258982	-0.144531	0.119862	0.232992	-1.56333	0.00183502	0.0266008
ENSG00000097007	ABL1	0.259043	-0.130635	0.0342456	0.093583	-0.0458681	0.0637154	0.212275
ENSG00000268658	LINC00664	0.259157	0.193021	0.861605	0.902783	0.211869	0.00183533	0.0266008
ENSG00000224672	RPL17P10	0.259178	1.07057	0.00053657	0.00428458	0.864786	0.105619	0.28519
ENSG00000186603	HPDL	0.259314	0.751902	0.00741091	0.0300644	1.12203	0.105643	0.28519
ENSG00000105516	DBP	0.259381	-0.300799	0.00142177	0.00885677	-0.308915	0.105648	0.28519
ENSG00000197993	KEL	0.259517	1.13806	0.0234691	0.0710293	0.97124	0.105688	0.285252
ENSG00000282556	ENSG00000282556	0.259683	-0.573258	0.382554	0.521352	1.28635	0.00184241	0.0266647
ENSG00000255026	ENSG00000255026	0.260126	-0.363328	0.0345377	0.0941924	-0.507521	0.0617522	0.208664
ENSG00000279246	ENSG00000279246	0.260209	-0.781027	6.41321e-05	0.000937009	-0.547253	0.222929	0.438768
ENSG00000124615	MOCS1	0.260209	0.338546	0.286206	0.428327	1.38898	0.00185098	0.0267326
ENSG00000204634	TBC1D8	0.260262	0.385247	0.0345935	0.0943144	0.481684	0.0164912	0.0935933
ENSG00000164713	BRI3	0.260397	0.257945	0.0346077	0.0943144	0.302056	0.00524234	0.0480919
ENSG00000253720	ENSG00000253720	0.260465	0.539681	0.0346081	0.0943144	1.31083	0.0262744	0.12374
ENSG00000166377	ATP9B	0.260735	-0.30393	6.44433e-05	0.000939589	-0.0642698	0.170562	0.374808
ENSG00000256357	ENSG00000256357	0.260804	1.34467	0.00185119	0.0107632	1.12259	0.106581	0.286953
ENSG00000100448	CTSG	0.260804	0.635543	0.0346598	0.0944025	1.10061	0.086493	0.252619
ENSG00000160703	NLRX1	0.260872	0.231851	0.0346764	0.0944355	0.399723	0.0262271	0.123687
ENSG00000185361	TNFAIP8L1	0.26091	-0.273162	6.48668e-05	0.000945105	-0.179888	0.16499	0.368565
ENSG00000188227	ZNF793	0.26094	-0.387853	0.00574895	0.0250345	-0.460018	0.106623	0.286969
ENSG00000184517	ZFP1	0.261076	-0.246944	0.0234816	0.0710556	-0.0288371	0.106662	0.28699
ENSG00000258227	CLEC5A	0.261085	0.365273	0.335447	0.477967	0.794462	0.00186129	0.0267725
ENSG00000144426	NBEAL1	0.261144	-0.132778	0.034744	0.0945652	-0.172524	0.00717523	0.0573575
ENSG00000188725	SMIM15	0.26126	0.232775	6.52414e-05	0.000949242	0.213354	0.360406	0.577421
ENSG00000120137	PANK3	0.26126	-0.0744392	0.475957	0.605001	0.0016319	0.0018615	0.0267725
ENSG00000175893	ZDHHC21	0.26128	-0.179515	0.0347511	0.0945652	-0.28275	0.00326147	0.0366247
ENSG00000099889	ARVCF	0.261415	-0.429204	0.0347921	0.0946434	-0.53901	0.0977631	0.272447
ENSG00000115966	ATF2	0.261435	-0.0165404	0.686038	0.776074	-0.102633	0.00186416	0.0267921
ENSG00000152422	XRCC4	0.261551	0.198469	0.0347998	0.0946467	0.196623	0.0638455	0.212525
ENSG00000173040	EVC2	0.261619	-0.354551	0.0348079	0.0946467	-0.126369	0.10011	0.276244
ENSG00000284735	ENSG00000284735	0.261687	0.763195	0.0348082	0.0946467	1.1353	0.0319846	0.139359
ENSG00000137752	CASP1	0.261755	0.335291	0.0348204	0.0946674	0.0444391	0.0886989	0.256492
ENSG00000130590	SAMD10	0.261786	-0.377849	6.56651e-05	0.000953419	-0.273073	0.279505	0.498595
ENSG00000177697	CD151	0.261786	0.223886	0.0797078	0.172669	0.275315	0.00186986	0.026826
ENSG00000196205	EEF1A1P5	0.261823	-0.252236	0.00018745	0.0020251	-0.351208	0.106926	0.287287
ENSG00000120659	TNFSF11	0.261891	0.468451	0.0348708	0.0947721	-1.02753	0.0973089	0.27194
ENSG00000287426	ENSG00000287426	0.262095	-0.478799	0.0348984	0.094818	-0.78025	0.0754859	0.233973
ENSG00000163126	ANKRD23	0.262163	-0.288181	0.000101867	0.00129811	-0.382652	0.107075	0.287508
ENSG00000007545	CRAMP1	0.262231	-0.188636	0.0349426	0.0949124	-0.266252	0.0349869	0.147472
ENSG00000254859	ENSG00000254859	0.262299	0.559225	0.0349467	0.0949124	0.772484	0.0132795	0.0824334
ENSG00000134489	HRH4	0.262435	-0.237743	0.0349656	0.0949389	-0.87173	0.0051028	0.0472659
ENSG00000145569	OTULINL	0.262486	0.122134	0.274799	0.416314	0.380431	0.00188363	0.0269596
ENSG00000172824	CES4A	0.262504	-0.156834	0.0350003	0.0950209	-0.296941	0.0653566	0.215547
ENSG00000286285	ENSG00000286285	0.26264	-0.425894	0.035043	0.0951121	-0.788774	0.0328695	0.1419
ENSG00000144320	LNPK	0.262662	0.115294	0.113976	0.224595	0.654909	0.00189313	0.0270769
ENSG00000236287	ZBED5	0.262776	-0.0606822	0.00894045	0.0346193	-0.12372	0.107218	0.287581
ENSG00000163159	VPS72	0.262844	0.15884	0.035075	0.0951619	0.0739062	0.078858	0.239936
ENSG00000147231	RADX	0.26298	-0.344968	0.0172278	0.056527	-0.418685	0.107305	0.287703
ENSG00000196754	S100A2	0.26298	-0.750249	0.035108	0.0952204	0.849093	0.0219113	0.111301
ENSG00000165714	BORCS5	0.263048	-0.263946	0.0351102	0.0952204	-0.0494182	0.0108994	0.0738132
ENSG00000166166	TRMT61A	0.263117	-0.179359	0.0073096	0.0297456	-0.260839	0.107351	0.287751
ENSG00000147536	GINS4	0.263253	0.338816	0.018497	0.0595931	0.469875	0.107407	0.287757
ENSG00000028203	VEZT	0.263362	-0.109224	0.161565	0.288526	-0.116115	0.00190359	0.0271514
ENSG00000130956	HABP4	0.263389	-0.472872	0.000917516	0.00631005	-0.461356	0.107419	0.287757
ENSG00000164821	DEFA4	0.263457	0.558372	0.0352799	0.0956019	1.00224	0.0380622	0.155076
ENSG00000224418	STK24-AS1	0.264062	0.0947742	0.353533	0.495145	-0.0612004	0.00191337	0.0272158
ENSG00000089057	SLC23A2	0.264072	-0.178161	0.0354133	0.0958564	-0.123064	0.0689498	0.22203
ENSG00000163798	SLC4A1AP	0.264237	0.173775	6.77148e-05	0.000973726	0.157548	0.132002	0.324005
ENSG00000130787	HIP1R	0.264276	-0.406185	0.00569482	0.0248712	-0.363995	0.107924	0.288492
ENSG00000274588	DGKK	0.264413	-0.322309	0.384494	0.523043	-1.56585	0.00191751	0.0272373
ENSG00000118873	RAB3GAP2	0.264413	0.0283903	0.0355723	0.0962173	0.0660768	0.0923776	0.263166
ENSG00000228719	ENSG00000228719	0.264481	0.783937	0.0355742	0.0962173	0.751555	0.0176889	0.0978037
ENSG00000236911	ENSG00000236911	0.26455	1.29702	0.00271965	0.0142997	1.07309	0.107948	0.288492
ENSG00000087086	FTL	0.26455	0.262142	0.0355792	0.0962182	0.286641	0.0557575	0.196921
ENSG00000148346	LCN2	0.264763	0.27399	0.318423	0.460893	1.57859	0.00192351	0.0272851
ENSG00000259813	ENSG00000259813	0.264823	0.10144	0.0356321	0.0963112	0.587012	0.0577546	0.201109
ENSG00000237101	ENSG00000237101	0.264938	0.328612	0.503634	0.62962	-0.575116	0.00192617	0.0272898
ENSG00000246366	LACTB2-AS1	0.26496	-0.404738	0.0356435	0.0963175	-0.575539	0.0581512	0.201893
ENSG00000267546	ENSG00000267546	0.265028	0.445359	0.0356591	0.0963471	0.425753	0.0249756	0.120116
ENSG00000134046	MBD2	0.265097	0.192116	0.0136397	0.0474455	0.0994429	0.108082	0.288601
ENSG00000224032	EPB41L4A-AS1	0.265165	-0.417617	8.63011e-05	0.00115015	-0.34228	0.108086	0.288601
ENSG00000131724	IL13RA1	0.265371	0.439059	0.00976267	0.0369956	0.259972	0.10818	0.288739
ENSG00000117859	OSBPL9	0.265638	0.219497	7.043e-05	0.00100724	0.258841	0.136453	0.331035
ENSG00000113790	EHHADH	0.265644	0.349961	0.00691134	0.0285522	0.353312	0.108386	0.28914
ENSG00000156345	CDK20	0.265781	-0.272441	0.0357457	0.0964295	-0.582564	0.0367738	0.151758
ENSG00000068079	IFI35	0.265813	0.335237	7.05473e-05	0.00100775	0.106852	0.654625	0.797652
ENSG00000226864	ATE1-AS1	0.26585	0.5441	0.0357494	0.0964295	0.678355	0.0946511	0.26711
ENSG00000124091	GCNT7	0.265918	0.662979	0.0357494	0.0964295	0.619939	0.0788417	0.239936
ENSG00000161970	RPL26	0.265987	0.520117	0.0357552	0.0964327	0.482859	0.0531525	0.191112
ENSG00000121851	POLR3GL	0.266163	0.0529548	0.516938	0.640678	0.0565116	0.00193971	0.0273648
ENSG00000211659	IGLV3-25	0.266261	1.50879	0.000112789	0.00139571	1.12477	0.108728	0.289717
ENSG00000196275	GTF2IRD2	0.266338	-0.288564	7.1173e-05	0.00101509	-0.0538573	0.934129	0.964125
ENSG00000234350	ENSG00000234350	0.266338	0.0241321	0.327816	0.470281	1.37197	0.00194563	0.0274297
ENSG00000215374	FAM66B	0.266673	-0.851673	0.0041124	0.0195507	-0.372594	0.109015	0.290259
ENSG00000255760	LINC02422	0.266862	0.854409	7.15064e-05	0.00101776	-0.126535	0.676139	0.810772
ENSG00000079739	PGM1	0.266862	0.17047	0.0698153	0.156821	0.432684	0.00195898	0.0275378
ENSG00000007866	TEAD3	0.266878	0.826755	0.0301452	0.0853019	0.798457	0.1092	0.290639
ENSG00000074966	TXK	0.266947	-0.258084	0.0360092	0.0969428	-0.624522	0.0234072	0.115838
ENSG00000140526	ABHD2	0.267084	0.262924	0.00319467	0.0161562	0.411575	0.109294	0.290776
ENSG00000246627	CACNA1C-AS1	0.267153	-0.347037	0.00163493	0.00976183	-0.524848	0.109384	0.290882
ENSG00000198556	ZNF789	0.267212	-0.145899	7.16288e-05	0.00101812	-0.0775313	0.408547	0.61863
ENSG00000224114	ENSG00000224114	0.267291	-0.364066	0.0360701	0.0970339	-0.146242	0.0998878	0.275895
ENSG00000161082	CELF5	0.267359	0.635879	0.0320646	0.0892259	0.347449	0.109402	0.290882
ENSG00000189306	RRP7A	0.267428	-0.188524	0.0360816	0.0970503	-0.195556	0.0881015	0.255228
ENSG00000168939	SPRY3	0.267497	0.244644	0.00988845	0.0373844	0.329856	0.109421	0.290889
ENSG00000253891	ENSG00000253891	0.267565	-0.885961	0.0361231	0.0971268	-0.971963	0.0722513	0.227979
ENSG00000260851	ENSG00000260851	0.267703	0.501997	0.0361286	0.0971268	0.439078	0.0321275	0.139778
ENSG00000182118	FAM89A	0.267737	0.260882	0.0380398	0.101033	0.687532	0.00196513	0.0275378
ENSG00000114933	INO80D	0.267772	-0.163596	0.0361709	0.0972231	-0.0969523	0.00573933	0.0506318
ENSG00000125871	MGME1	0.267909	0.214995	0.00607449	0.0260939	0.278752	0.109603	0.29115
ENSG00000168970	JMJD7-PLA2G4B	0.268047	-0.150703	0.0189915	0.0607247	-0.338674	0.109638	0.291168
ENSG00000103540	CCP110	0.268087	0.176913	7.25696e-05	0.00102778	0.0743518	0.809961	0.893691
ENSG00000171817	ZNF540	0.268115	-0.593848	0.00092829	0.00636226	-0.379621	0.109701	0.291266
ENSG00000168282	MGAT2	0.268261	0.358295	7.2603e-05	0.00102778	0.0772114	0.785306	0.878805
ENSG00000254860	TMEM9B-AS1	0.268322	-0.142966	0.0363314	0.0975593	-0.372107	0.0141266	0.0855491
ENSG00000257122	RRN3P3	0.268391	-0.210481	0.0363571	0.0976159	-0.194906	0.108039	0.288601
ENSG00000197959	DNM3	0.268597	0.370762	0.0363949	0.0976715	0.12045	0.0750689	0.233417
ENSG00000180801	ARSJ	0.268804	-0.948062	0.00625625	0.0266234	-0.140525	0.109978	0.291659
ENSG00000158517	NCF1	0.268873	0.506307	0.00281248	0.014702	0.386577	0.110084	0.291902
ENSG00000110876	SELPLG	0.268961	0.413236	7.3301e-05	0.00103486	0.244076	0.193297	0.403111
ENSG00000179091	CYC1	0.268961	0.0602421	0.517159	0.640847	0.168893	0.00197497	0.0275549
ENSG00000229191	ENSG00000229191	0.269011	0.623677	0.0364609	0.0977818	1.33136	0.00213261	0.0286787
ENSG00000162694	EXTL2	0.26908	-0.154375	0.036471	0.0977962	-0.278589	0.0695656	0.223134
ENSG00000171307	ZDHHC16	0.269217	0.216231	0.00880147	0.0341822	0.102795	0.110259	0.292158
ENSG00000089737	DDX24	0.269217	-0.259408	0.0365212	0.0979059	-0.264077	0.0390422	0.157754
ENSG00000183155	RABIF	0.269286	0.165216	0.00904698	0.0348858	0.185263	0.110265	0.292158
ENSG00000139890	REM2	0.269355	0.539345	0.00862035	0.0336768	0.088147	0.110366	0.292389
ENSG00000108387	SEPTIN4	0.269355	0.535677	0.0365348	0.0979172	0.681883	0.0401033	0.160351
ENSG00000226823	SUGT1P1	0.269424	-0.925055	0.00619983	0.0264964	-0.072157	0.110455	0.292586
ENSG00000285938	ENSG00000285938	0.269485	0.155372	0.943676	0.961448	1.63658	0.00198585	0.0276396
ENSG00000165178	NCF1C	0.269493	0.485594	0.00438707	0.0205103	0.416057	0.11048	0.292615
ENSG00000196646	ZNF136	0.269631	-0.362108	0.00116687	0.00755667	-0.268592	0.110559	0.292749
ENSG00000145246	ATP10D	0.269631	-0.0585718	0.0365773	0.0979621	-0.337342	0.00219426	0.029163
ENSG00000178234	GALNT11	0.26966	-0.26568	7.3713e-05	0.00103788	-0.218446	0.228357	0.445156
ENSG00000180879	SSR4	0.2697	0.140928	0.0365785	0.0979621	0.127088	0.0382461	0.155493
ENSG00000188315	C3orf62	0.269769	0.317252	0.0232955	0.0706969	0.106646	0.110648	0.292836
ENSG00000249115	HAUS5	0.269769	-0.188232	0.0365796	0.0979621	-0.223025	0.109532	0.291072
ENSG00000132967	HMGB1P5	0.269835	0.20594	0.110491	0.219588	0.238727	0.0019939	0.0277323
ENSG00000167483	NIBAN3	0.269838	-0.28701	0.0059784	0.0257758	-0.413041	0.110654	0.292836
ENSG00000148019	CEP78	0.269838	-0.278648	0.0365862	0.0979671	-0.443665	0.0682205	0.220574
ENSG00000005844	ITGAL	0.269976	-0.150899	0.0366809	0.0981957	-0.472308	0.00590598	0.0515522
ENSG00000177731	FLII	0.270183	0.148102	0.0367264	0.0982797	0.179723	0.0652995	0.215506
ENSG00000205413	SAMD9	0.270184	0.571641	7.39238e-05	0.00103875	-0.0513097	0.926492	0.960244
ENSG00000236936	ENSG00000236936	0.270253	0.793555	0.0144532	0.049689	-0.0932302	0.110733	0.292868
ENSG00000124406	ATP8A1	0.270322	-0.252027	0.00144847	0.0089724	-0.2004	0.110757	0.292868
ENSG00000131711	MAP1B	0.270322	0.901209	0.0367413	0.0982946	0.29098	0.0937874	0.265597
ENSG00000249502	ENSG00000249502	0.270359	0.235777	0.271978	0.413657	0.69865	0.00200439	0.0278222
ENSG00000111291	GPRC5D	0.270391	0.62834	0.0268666	0.0784625	1.45224	0.110763	0.292868
ENSG00000226648	PLCG1-AS1	0.270534	-0.496154	7.43284e-05	0.00104304	0.193256	0.689218	0.818456
ENSG00000221946	FXYD7	0.270598	-0.53279	0.00337829	0.0168971	-0.552164	0.110851	0.292998
ENSG00000196782	MAML3	0.270667	0.223496	0.0368776	0.0985962	0.387187	0.0362853	0.150704
ENSG00000140575	IQGAP1	0.270708	0.396917	7.44617e-05	0.00104421	0.321078	0.11206	0.295112
ENSG00000168004	PLAAT5	0.270805	-0.676369	0.0369849	0.0988578	-0.376754	0.00932526	0.0670765
ENSG00000112305	SMAP1	0.270883	-0.111415	7.45663e-05	0.00104461	-0.105756	0.236789	0.454474
ENSG00000144476	ACKR3	0.271013	0.568609	0.00460821	0.0212656	0.487745	0.111161	0.293556
ENSG00000233755	ENSG00000233755	0.271233	-1.07378	7.54398e-05	0.00105528	-0.600594	0.360097	0.577136
ENSG00000112335	SNX3	0.271233	0.270196	0.194837	0.329481	0.495101	0.00201491	0.0278747
ENSG00000139537	CCDC65	0.271497	-0.442338	0.00193292	0.0111149	-0.368216	0.111363	0.293801
ENSG00000266923	ENSG00000266923	0.271582	NA	NA	NA	-1.09233	0.00202104	0.0279009
ENSG00000187608	ISG15	0.271757	0.614288	7.55534e-05	0.00105528	0.060969	0.711124	0.832481
ENSG00000178567	EPM2AIP1	0.271774	-0.145662	0.000590055	0.00459598	-0.042286	0.111442	0.293923
ENSG00000031823	RANBP3	0.271913	-0.0696692	0.0373451	0.0996171	-0.0845982	0.11016	0.291994
ENSG00000130487	KLHDC7B	0.271931	0.379069	7.58817e-05	0.00105916	-0.129436	0.909049	0.949918
ENSG00000165716	DIPK1B	0.271931	0.416796	0.138546	0.25844	0.567893	0.0020226	0.0279009
ENSG00000185946	RNPC3	0.271982	-0.114433	0.0373897	0.0997233	0.0235444	0.0923987	0.263182
ENSG00000185386	MAPK11	0.272051	-0.35394	0.0044775	0.0208045	-0.325742	0.111606	0.294203
ENSG00000234426	ENSG00000234426	0.272106	0.580013	0.606911	0.71351	2.02135	0.00202354	0.0279009
ENSG00000110934	BIN2	0.272121	0.222163	0.0245064	0.0733168	0.220328	0.111628	0.294219
ENSG00000183134	PTGDR2	0.27219	0.0212542	0.0374484	0.0998295	-1.07092	0.00759405	0.0593978
ENSG00000178538	CA8	0.272259	0.104568	0.0374486	0.0998295	-0.851585	0.0232778	0.115474
ENSG00000133065	SLC41A1	0.272398	-0.263689	0.0375251	0.100008	-0.441562	0.00492274	0.0464362
ENSG00000250770	ENSG00000250770	0.272606	-1.26178	0.00322758	0.0162935	-0.901136	0.112076	0.295112
ENSG00000268001	CARD8-AS1	0.27263	0.512682	7.67863e-05	0.00106879	0.303376	0.305928	0.524825
ENSG00000114353	GNAI2	0.272814	0.197199	0.0376412	0.100233	0.172703	0.0412253	0.163295
ENSG00000125877	ITPA	0.272884	-0.103946	0.00530657	0.023529	-0.207761	0.112262	0.295483
ENSG00000058272	PPP1R12A	0.273023	0.19315	0.00343733	0.0171019	0.218395	0.112316	0.295514
ENSG00000102539	MLNR	0.273023	0.828995	0.0376674	0.100272	1.32264	0.0723948	0.228258
ENSG00000123989	CHPF	0.273092	0.558499	0.00290188	0.0150239	0.619416	0.112317	0.295514
ENSG00000101638	ST8SIA5	0.273161	0.670726	0.0376987	0.10032	0.878788	0.0550324	0.195126
ENSG00000113163	CERT1	0.273231	0.195383	0.00258866	0.0137455	0.198532	0.112388	0.295561
ENSG00000259049	ENSG00000259049	0.2733	-0.321554	0.037726	0.100377	-0.595966	0.0522371	0.189003
ENSG00000157933	SKI	0.273328	-0.147541	0.109423	0.218065	-0.222461	0.00206127	0.0282891
ENSG00000178982	EIF3K	0.273439	-0.0333904	0.0197331	0.0623342	0.0447071	0.112406	0.295561
ENSG00000184178	SCFD2	0.273439	-0.196534	0.0377849	0.100509	-0.237186	0.0237582	0.116738
ENSG00000106686	SPATA6L	0.273503	-0.67739	7.7233e-05	0.00107159	-0.344123	0.228117	0.444926
ENSG00000182325	FBXL6	0.273509	-0.0922226	0.00128153	0.00817282	0.0505691	0.112481	0.295677
ENSG00000163046	ANKRD30BL	0.273578	-0.492452	0.0378104	0.100551	-1.39178	0.017501	0.0971831
ENSG00000170027	YWHAG	0.273678	0.368818	7.73452e-05	0.00107243	0.362643	0.15382	0.354046
ENSG00000188026	RILPL1	0.273678	0.310022	0.0855414	0.182047	0.361554	0.00206823	0.0283062
ENSG00000112983	BRD8	0.273717	0.254064	0.0270554	0.0788392	0.197336	0.112536	0.295753
ENSG00000285420	PDGFRL2P	0.273787	0.30114	0.00491913	0.0223023	0.85493	0.112561	0.29578
ENSG00000138069	RAB1A	0.274065	0.238073	0.00957649	0.0364524	0.235605	0.112644	0.295847
ENSG00000099622	CIRBP	0.274201	-0.23672	7.80749e-05	0.00108041	-0.139844	0.285867	0.505581
ENSG00000177103	DSCAML1	0.274204	-0.508966	0.0380341	0.10103	-0.866975	0.0236431	0.116338
ENSG00000128581	IFT22	0.274343	-0.312383	0.0380471	0.101039	-0.594963	0.0665008	0.2177
ENSG00000101844	ATG4A	0.274376	0.196858	7.81951e-05	0.00108135	0.0521094	0.797796	0.886028
ENSG00000178445	GLDC	0.274413	0.961589	0.00140235	0.00876449	1.37055	0.112833	0.296156
ENSG00000143740	SNAP47	0.274413	-0.121649	0.0380554	0.101048	-0.151213	0.0291513	0.131872
ENSG00000174442	ZWILCH	0.274482	0.0817273	0.0380975	0.101147	0.142787	0.0953393	0.268236
ENSG00000174327	SLC16A13	0.2749	0.337872	0.0209029	0.0650192	0.310107	0.113126	0.296662
ENSG00000186792	HYAL3	0.275074	0.356011	0.0885294	0.186642	0.849937	0.00207733	0.0283218
ENSG00000232680	ENSG00000232680	0.275179	0.47882	0.00102261	0.00685135	0.454174	0.113223	0.296766
ENSG00000102078	SLC25A14	0.275388	-0.0141445	0.0326031	0.0903345	-0.132745	0.113394	0.297049
ENSG00000249258	ENSG00000249258	0.275528	-0.619685	0.00698802	0.0287624	-0.835409	0.113428	0.297049
ENSG00000185803	SLC52A2	0.275528	0.152627	0.0383241	0.101543	0.0268334	0.0344543	0.145911
ENSG00000068120	COASY	0.275667	0.108341	0.0383603	0.101626	0.151706	0.00525202	0.0481167
ENSG00000058262	SEC61A1	0.275737	0.209865	0.00162553	0.0097295	0.161573	0.113449	0.297057
ENSG00000255835	ENSG00000255835	0.275737	-0.297059	0.0383762	0.101655	-0.320278	0.0640733	0.213022
ENSG00000198624	CCDC69	0.275807	0.208994	0.00491306	0.0222844	0.163322	0.113467	0.297066
ENSG00000164880	INTS1	0.275807	-0.0826895	0.0384188	0.101755	-0.027455	0.0249528	0.120048
ENSG00000198453	ZNF568	0.276016	-0.226683	0.0384977	0.101925	-0.425963	0.0143175	0.0863277
ENSG00000105058	FAM32A	0.276086	0.150266	0.00763234	0.0307282	0.101108	0.113611	0.297249
ENSG00000227507	LTB	0.276156	-0.181697	0.0385082	0.101928	-0.452203	0.0139688	0.0849604
ENSG00000205702	CYP2D7	0.276226	-0.143901	0.0184304	0.0594625	-0.26245	0.113658	0.297249
ENSG00000150773	PIH1D2	0.276435	0.827141	0.00400169	0.0191509	0.808467	0.113685	0.297249
ENSG00000231074	HCG18	0.276575	-0.200763	0.0313861	0.0877931	-0.290003	0.113694	0.297249
ENSG00000106399	RPA3	0.276715	0.0467826	0.0255695	0.0756569	0.0433243	0.113779	0.297395
ENSG00000270820	USP34-DT	0.276854	0.21359	0.0388444	0.102666	0.139161	0.0814548	0.243999
ENSG00000269026	ENSG00000269026	0.276993	-0.578584	7.96849e-05	0.00108962	-0.238633	0.376739	0.591243
ENSG00000139718	SETD1B	0.276993	-0.0523567	0.411736	0.548249	-0.153193	0.0021139	0.0285948
ENSG00000160953	PWWP3A	0.276994	-0.0311656	0.0388461	0.102666	-0.164637	0.10952	0.291072
ENSG00000108961	RANGRF	0.277414	-0.221848	0.000599638	0.00463623	-0.226284	0.114176	0.298056
ENSG00000168229	PTGDR	0.277484	-0.392794	0.0210499	0.0653503	-0.619249	0.114232	0.298165
ENSG00000179818	PCBP1-AS1	0.277484	0.369565	0.0389621	0.102882	0.112503	0.0614403	0.208209
ENSG00000135926	TMBIM1	0.277624	0.272209	0.00123095	0.00789837	0.207836	0.114311	0.298295
ENSG00000174842	GLMN	0.277694	-0.286107	0.00159407	0.00960089	-0.169445	0.114361	0.298337
ENSG00000272288	ILRUN-AS1	0.277834	0.27446	0.0390132	0.102952	0.347285	0.00851702	0.0638408
ENSG00000184979	USP18	0.277865	0.446165	8.01515e-05	0.00109396	-0.260827	0.837193	0.909101
ENSG00000275963	ENSG00000275963	0.278114	-0.58878	0.0391012	0.103132	-1.40115	0.0515736	0.187785
ENSG00000100599	RIN3	0.278184	0.211317	0.0391101	0.103142	0.298946	0.04667	0.176191
ENSG00000115827	DCAF17	0.278388	-0.142157	0.0504549	0.124148	-0.30919	0.00212984	0.0286787
ENSG00000286116	ENSG00000286116	0.278395	0.447313	0.039171	0.103264	0.463027	0.0970094	0.271302
ENSG00000159348	CYB5R1	0.278465	0.17125	0.0392016	0.103332	0.302831	0.031595	0.138272
ENSG00000182310	SPACA6	0.278562	0.390784	0.0653254	0.149608	0.814756	0.00213164	0.0286787
ENSG00000142188	TMEM50B	0.278737	-0.192819	8.0932e-05	0.00110102	-0.181319	0.13038	0.321922
ENSG00000171798	KNDC1	0.278745	-0.382349	0.0392403	0.103382	-1.37794	0.00924152	0.0668049
ENSG00000104870	FCGRT	0.278815	0.246718	0.0392483	0.10339	0.218608	0.01709	0.0956665
ENSG00000166402	TUB	0.278886	-0.495682	0.0392678	0.103428	-1.67872	0.0538498	0.192682
ENSG00000197586	ENTPD6	0.278911	-0.21051	8.12621e-05	0.00110423	-0.201363	0.217335	0.432701
ENSG00000136811	ODF2	0.279096	-0.107305	0.00640841	0.0270455	-0.15326	0.11516	0.299662
ENSG00000203325	ENSG00000203325	0.279237	-0.498666	0.0393606	0.103607	0.363725	0.0415495	0.163627
ENSG00000126262	FFAR2	0.279588	0.976474	0.00249724	0.0134201	0.808907	0.115284	0.299751
ENSG00000183971	NPW	0.279588	0.5304	0.0394319	0.10373	0.699123	0.0583838	0.202363
ENSG00000145907	G3BP1	0.279608	-0.138365	0.0815318	0.175548	-0.188159	0.00216001	0.0289531
ENSG00000173230	GOLGB1	0.279658	0.120267	0.0394644	0.103802	-0.00939908	0.00581306	0.0510208
ENSG00000136319	TTC5	0.279799	-0.131716	0.0395537	0.104011	-0.170309	0.0243694	0.11828
ENSG00000072310	SREBF1	0.279939	-0.167494	0.0396354	0.104181	-0.222211	0.0785151	0.239562
ENSG00000188938	FAM120AOS	0.280131	0.168495	8.2169e-05	0.00111127	0.0277054	0.511852	0.699447
ENSG00000178149	DALRD3	0.28015	-0.0841954	0.036234	0.0973353	0.0194369	0.115465	0.299946
ENSG00000260001	TGFBR3L	0.280305	-0.628731	8.21936e-05	0.00111127	-0.0378711	0.657213	0.799581
ENSG00000073111	MCM2	0.280361	0.329219	0.00292369	0.0151032	0.562894	0.115561	0.300081
ENSG00000204104	TRAF3IP1	0.280431	-0.103448	0.0397389	0.10438	-0.121221	0.0471805	0.177504
ENSG00000006194	ZNF263	0.280502	-0.109697	0.020557	0.0642967	-0.110962	0.115626	0.300166
ENSG00000196912	ANKRD36B	0.280502	-0.30813	0.0398209	0.104574	-0.391891	0.0255816	0.12185
ENSG00000261996	ENSG00000261996	0.280572	-0.237415	0.0398229	0.104574	-0.20662	0.0731872	0.229811
ENSG00000003400	CASP10	0.280654	0.269412	8.27218e-05	0.00111739	0.023869	0.327349	0.545845
ENSG00000275649	ENSG00000275649	0.280854	0.481459	0.000557133	0.0044076	1.2283	0.115815	0.300397
ENSG00000187808	SOWAHD	0.280995	0.510095	0.00521954	0.0232464	0.534989	0.115825	0.300397
ENSG00000131069	ACSS2	0.281136	0.220077	0.0400953	0.105173	0.377431	0.0198429	0.104869
ENSG00000067560	RHOA	0.281206	0.159922	0.040096	0.105173	0.259955	0.00219569	0.029163
ENSG00000235079	ZRANB2-AS1	0.281347	0.242179	0.0175693	0.0573867	0.761042	0.116032	0.300777
ENSG00000100263	RHBDD3	0.281347	0.104319	0.0401228	0.105217	0.207413	0.0163626	0.0933576
ENSG00000162894	FCMR	0.281488	-0.276118	0.0401515	0.105266	-0.646354	0.0238881	0.117106
ENSG00000142676	RPL11	0.281699	-0.13676	0.000890035	0.00617246	-0.191213	0.116304	0.301293
ENSG00000150990	DHX37	0.28177	-0.1615	0.0402316	0.105423	-0.147941	0.101485	0.278497
ENSG00000143318	CASQ1	0.281873	0.0496454	8.37152e-05	0.00112568	-0.188651	0.891185	0.939363
ENSG00000171960	PPIH	0.282047	-0.236515	8.3766e-05	0.00112568	-0.149748	0.155039	0.356125
ENSG00000114948	ADAM23	0.282052	-0.644116	0.00072962	0.00536567	-0.655645	0.11657	0.301793
ENSG00000128805	ARHGAP22	0.282123	-0.242615	0.0292152	0.0832782	-0.49926	0.11662	0.301801
ENSG00000138207	RBP4	0.282334	0.509705	0.00527094	0.0233973	0.376461	0.116639	0.301801
ENSG00000261655	ENSG00000261655	0.282396	-0.400163	0.342647	0.484671	-2.29145	0.00219821	0.029163
ENSG00000162545	CAMK2N1	0.282546	-0.661309	9.16966e-05	0.00119916	-0.555022	0.116689	0.301801
ENSG00000144306	SCRN3	0.28257	0.241198	8.42582e-05	0.00113012	0.030136	0.851409	0.916508
ENSG00000255769	GOLGA2P10	0.282617	-0.269488	0.00208654	0.0117259	-0.388912	0.116705	0.301801
ENSG00000065833	ME1	0.282688	0.489029	0.040517	0.105998	0.862149	0.00311838	0.0356563
ENSG00000068878	PSME4	0.282744	-0.0392074	0.946999	0.963567	-0.0894996	0.0022047	0.0291944
ENSG00000229619	MBNL1-AS1	0.2829	0.344069	0.0406095	0.1062	0.317472	0.0788435	0.239936
ENSG00000160813	PPP1R35	0.282918	-0.0106867	0.977998	0.985651	0.107778	0.00220527	0.0291944
ENSG00000079999	KEAP1	0.28297	0.268668	0.000182981	0.00198756	0.236116	0.116776	0.301836
ENSG00000154642	C21orf91	0.28297	0.183281	0.0406144	0.1062	-0.0677455	0.0952607	0.268124
ENSG00000226942	IL9RP3	0.283041	-0.367487	0.0117991	0.0426591	-0.457511	0.116833	0.301945
ENSG00000166394	CYB5R2	0.283092	0.608423	0.0438348	0.112307	1.35714	0.00220622	0.0291944
ENSG00000130414	NDUFA10	0.283253	-0.154946	0.000634854	0.00483871	-0.0484635	0.116918	0.302052
ENSG00000198554	WDHD1	0.283324	0.219408	0.0406904	0.106323	0.409478	0.10805	0.288601
ENSG00000243716	NPIPB5	0.28344	-0.274453	8.48725e-05	0.00113466	-0.0805344	0.55737	0.732416
ENSG00000188529	SRSF10	0.283465	-0.2206	0.0111395	0.0408721	-0.203419	0.117059	0.30223
ENSG00000108424	KPNB1	0.283614	0.249489	8.49222e-05	0.00113466	0.108803	0.338365	0.556661
ENSG00000188037	CLCN1	0.283677	0.356233	0.00277075	0.0145173	-0.359949	0.117106	0.30231
ENSG00000196653	ZNF502	0.283677	-0.416201	0.0407543	0.106433	-0.292892	0.0497263	0.184006
ENSG00000184106	TREML3P	0.283748	0.794355	0.00213108	0.0119237	0.75814	0.117149	0.302385
ENSG00000267379	ENSG00000267379	0.283819	0.57242	0.0407666	0.106436	0.816529	0.0289029	0.13115
ENSG00000278662	GOLGA6L10	0.283961	-0.166897	0.0408004	0.1065	-0.605908	0.0582864	0.202127
ENSG00000139218	SCAF11	0.284102	0.0851785	0.00550278	0.0242041	-0.0536194	0.117292	0.302564
ENSG00000115541	HSPE1	0.284136	0.133018	0.257516	0.399083	0.0154698	0.00223176	0.0294042
ENSG00000175130	MARCKSL1	0.28431	-0.185695	0.226939	0.365549	-0.465579	0.00223202	0.0294042
ENSG00000114023	FAM162A	0.284315	-0.290245	0.000113454	0.00139977	-0.250687	0.117372	0.302571
ENSG00000237575	PYY2	0.284386	-0.631266	0.0245434	0.0733568	0.502682	0.117373	0.302571
ENSG00000162407	PLPP3	0.284386	0.38875	0.0409821	0.106895	1.26281	0.0035027	0.0378656
ENSG00000100271	TTLL1	0.284485	-0.214036	8.65423e-05	0.00115263	-0.162011	0.619826	0.776651
ENSG00000254999	BRK1	0.284527	0.167171	0.0410265	0.106976	0.0835927	0.114677	0.298835
ENSG00000174444	RPL4	0.284659	-0.158355	8.73847e-05	0.00116311	-0.129432	0.736381	0.849033
ENSG00000123815	COQ8B	0.284659	0.146816	0.0747556	0.164632	0.238587	0.00223729	0.0294275
ENSG00000224717	LEMD1-DT	0.284811	-0.665801	0.0171045	0.056231	-0.667835	0.117465	0.302634
ENSG00000187239	FNBP1	0.284833	-0.10714	8.76355e-05	0.00116477	-0.035747	0.149338	0.348351
ENSG00000258727	ENSG00000258727	0.285007	-0.218735	8.76664e-05	0.00116477	-0.183241	0.246032	0.464789
ENSG00000197415	VEPH1	0.285007	0.457968	0.0888386	0.187162	0.612414	0.00223985	0.0294323
ENSG00000048028	USP28	0.285024	-0.220363	0.0412286	0.107417	-0.49574	0.00821962	0.0624683
ENSG00000268093	ENSG00000268093	0.285166	-0.520868	0.000361992	0.00323021	-0.829287	0.117575	0.302729
ENSG00000090020	SLC9A1	0.285181	0.338619	8.77287e-05	0.00116477	0.281344	0.163035	0.366568
ENSG00000156411	ATP5MJ	0.285181	0.113824	0.190211	0.323766	0.195037	0.00224463	0.0294765
ENSG00000272690	LINC02018	0.285237	-0.211134	0.0150568	0.0512426	-0.273078	0.117599	0.302753
ENSG00000276405	TRBV13	0.285237	-0.539361	0.0413437	0.107677	-0.802202	0.10413	0.282427
ENSG00000115568	ZNF142	0.285355	-0.0799348	0.19699	0.331889	-0.092749	0.00224804	0.029485
ENSG00000156931	VPS8	0.285378	0.201036	0.00762506	0.030707	0.20986	0.117721	0.302992
ENSG00000163453	IGFBP7	0.285529	0.105491	0.414075	0.550436	0.391126	0.00224813	0.029485
ENSG00000225146	ENSG00000225146	0.285591	0.153097	0.0414486	0.107883	-0.278496	0.0124441	0.07971
ENSG00000231970	ENSG00000231970	0.285662	0.736755	0.0414547	0.107883	1.26388	0.00607653	0.0523837
ENSG00000064547	LPAR2	0.285733	0.362084	0.0414658	0.107883	0.182627	0.104937	0.284024
ENSG00000255182	ENSG00000255182	0.285805	-0.34169	0.00408314	0.0194469	-0.415156	0.11794	0.303328
ENSG00000105738	SIPA1L3	0.285805	-0.138538	0.0414699	0.107883	-0.201485	0.00632165	0.0534497
ENSG00000181036	FCRL6	0.285947	-0.331541	0.041477	0.107883	-0.863162	0.0321991	0.139969
ENSG00000102362	SYTL4	0.286018	0.539568	0.0414796	0.107883	0.166904	0.0151817	0.0890844
ENSG00000125247	TMTC4	0.286089	-0.219541	0.00122581	0.0078783	-0.129659	0.118171	0.303773
ENSG00000129521	EGLN3	0.28616	-0.286778	0.0322088	0.0894964	-0.53514	0.118381	0.304273
ENSG00000161542	PRPSAP1	0.286224	0.00595277	0.853634	0.897043	0.0507903	0.00225552	0.0295071
ENSG00000100242	SUN2	0.286302	-0.173356	0.000756685	0.00551072	-0.156708	0.118492	0.304484
ENSG00000288044	ENSG00000288044	0.286302	-0.180386	0.041522	0.107928	-0.177503	0.00347188	0.0377115
ENSG00000160213	CSTB	0.286373	0.190143	0.0415263	0.107928	0.252113	0.0447331	0.171711
ENSG00000164941	INTS8	0.286398	0.220505	8.97833e-05	0.00118713	0.0200607	0.460534	0.659502
ENSG00000267751	BSG-AS1	0.286398	0.344497	0.316434	0.458998	0.872655	0.00226355	0.0295792
ENSG00000256720	BTG1P1	0.286444	-0.690514	0.000554068	0.00438583	-0.719794	0.118631	0.304764
ENSG00000166886	NAB2	0.286444	-0.52929	0.0415279	0.107928	-0.0965296	0.07092	0.225566
ENSG00000272871	ENSG00000272871	0.286586	-0.284303	0.0155091	0.0523393	-0.454912	0.118784	0.305082
ENSG00000169131	ZNF354A	0.286586	0.403958	0.0415465	0.10795	0.556392	0.0303978	0.135119
ENSG00000240535	ENSG00000240535	0.286746	-0.773321	8.98699e-05	0.00118713	-0.393817	0.566369	0.738959
ENSG00000198106	ENSG00000198106	0.286746	-0.265368	0.183716	0.316113	-0.444879	0.00226724	0.0296043
ENSG00000286427	ENSG00000286427	0.2868	-0.02793	0.0416112	0.108078	-0.469596	0.0311462	0.136945
ENSG00000136144	RCBTB1	0.28692	0.0326414	0.53697	0.657266	-0.246545	0.00226991	0.0296204
ENSG00000180739	S1PR5	0.286942	-0.473815	0.0416301	0.1081	-0.688168	0.0480683	0.180091
ENSG00000235072	ARNILA	0.287094	-0.675079	9.01624e-05	0.0011895	-0.433681	0.142472	0.339115
ENSG00000261386	ENSG00000261386	0.287156	-0.333199	0.0417006	0.108243	-0.319821	0.102564	0.28011
ENSG00000173786	CNP	0.287268	0.192441	9.03092e-05	0.00119054	0.0238547	0.461197	0.659955
ENSG00000116288	PARK7	0.287268	0.0765993	0.33101	0.473562	0.103018	0.00227691	0.0296745
ENSG00000089692	LAG3	0.287369	-0.485782	0.0417503	0.108331	-0.778865	0.105595	0.28519
ENSG00000171453	POLR1C	0.287441	-0.317412	0.00139434	0.00873433	-0.301248	0.119297	0.305916
ENSG00000138698	RAP1GDS1	0.287442	-0.156808	9.03556e-05	0.00119054	0.0097701	0.76069	0.863875
ENSG00000178573	MAF	0.287583	-0.175441	0.0417761	0.108358	-0.498869	0.0521214	0.188778
ENSG00000141441	GAREM1	0.287616	0.660717	9.07407e-05	0.00119487	0.450699	0.120903	0.308423
ENSG00000101843	PSMD10	0.287654	0.150198	0.00084821	0.00596941	0.106316	0.119535	0.306441
ENSG00000169188	APEX2	0.287797	0.153697	0.0117506	0.0425197	0.0506075	0.119652	0.306665
ENSG00000146063	TRIM41	0.287868	0.0576157	0.0418531	0.108504	0.131723	0.0788364	0.239936
ENSG00000129473	BCL2L2	0.288011	-0.226687	0.000909088	0.0062693	-0.135842	0.1198	0.306929
ENSG00000025156	HSF2	0.288082	-0.454383	0.000532634	0.00426617	-0.373819	0.119958	0.307284
ENSG00000165006	UBAP1	0.288225	0.307114	0.00516729	0.0230799	0.336106	0.120047	0.307448
ENSG00000124333	VAMP7	0.288225	0.112517	0.0419546	0.1087	0.184389	0.0314218	0.137748
ENSG00000272693	ENSG00000272693	0.288296	-0.148029	0.00615416	0.0263419	-0.218677	0.120089	0.307519
ENSG00000235903	CPB2-AS1	0.288296	0.643793	0.0419965	0.108795	0.94048	0.0643238	0.213615
ENSG00000144681	STAC	0.288311	0.974329	9.10572e-05	0.00119564	-0.113404	0.550776	0.728101
ENSG00000283202	ENSG00000283202	0.288439	0.606499	0.0116468	0.042247	1.13076	0.120143	0.30758
ENSG00000169905	TOR1AIP2	0.288582	0.216244	0.00129959	0.00827106	0.202612	0.120174	0.307583
ENSG00000165629	ATP5F1C	0.288659	0.0392023	0.631192	0.732837	0.0948811	0.00229358	0.029741
ENSG00000185480	PARPBP	0.288867	0.136756	0.0422149	0.109253	0.525354	0.0342989	0.145533
ENSG00000150760	DOCK1	0.288939	0.0647867	0.0422493	0.109328	0.497066	0.113921	0.297615
ENSG00000060971	ACAA1	0.289006	0.162527	0.0591913	0.139403	0.208297	0.00229697	0.0297442
ENSG00000262097	LINC02185	0.289081	-0.170767	0.00317238	0.0160745	-0.417581	0.120362	0.307762
ENSG00000186654	PRR5	0.289153	-0.383937	0.00997159	0.0375833	-0.496523	0.120363	0.307762
ENSG00000187792	ZNF70	0.289224	-0.173828	0.00251137	0.0134649	-0.300381	0.120377	0.307762
ENSG00000251369	ZNF550	0.289354	-0.24053	0.0503904	0.124048	-0.457994	0.00230442	0.0298076
ENSG00000182173	TSEN54	0.289367	-0.474877	0.00069188	0.00517169	-0.451606	0.120458	0.307892
ENSG00000085733	CTTN	0.289367	0.542293	0.0423808	0.109587	0.355049	0.0140132	0.0851238
ENSG00000118680	MYL12B	0.289582	0.156578	0.042409	0.109619	0.205018	0.0136651	0.0840455
ENSG00000267152	ENSG00000267152	0.289725	-0.557749	0.000309521	0.00288568	-0.612423	0.120633	0.30815
ENSG00000132466	ANKRD17	0.289868	0.0139702	0.0425263	0.109868	-0.0661252	0.00467804	0.0449474
ENSG00000100234	TIMP3	0.289875	0.807213	0.08661	0.183761	0.975206	0.00231182	0.0298474
ENSG00000101216	GMEB2	0.290011	-0.230845	0.0151413	0.0514381	-0.103454	0.12074	0.308269
ENSG00000206418	RAB12	0.290082	-0.2583	0.0425423	0.109869	-0.257434	0.0752904	0.23376
ENSG00000197119	SLC25A29	0.290154	-0.0726826	0.000215257	0.00222907	-0.379488	0.120787	0.308313
ENSG00000113396	SLC27A6	0.290154	0.509378	0.0425552	0.109889	0.948342	0.0248149	0.119657
ENSG00000166595	CIAO2B	0.290223	0.00986555	0.342191	0.484281	0.0257125	0.00232087	0.0299121
ENSG00000145687	SSBP2	0.290297	-0.113458	0.0425862	0.109942	-0.340319	0.0150524	0.0886471
ENSG00000151332	MBIP	0.290369	-0.389039	0.000264217	0.00258018	-0.120633	0.120892	0.308423
ENSG00000113269	RNF130	0.290369	0.233061	0.0426025	0.10997	0.16679	0.0168089	0.094625
ENSG00000169231	THBS3	0.29044	0.138616	0.042625	0.110015	0.454171	0.0159646	0.0919064
ENSG00000198373	WWP2	0.290512	0.209916	0.00420464	0.019892	0.171029	0.120943	0.308423
ENSG00000203697	CAPN8	0.290584	-0.25527	0.0426541	0.110052	-0.34571	0.100012	0.276161
ENSG00000180228	PRKRA	0.291091	-0.197935	9.43293e-05	0.00122669	-0.232856	0.129572	0.320883
ENSG00000174365	SNHG11	0.291157	-0.11795	0.0428198	0.110381	0.101177	0.0811025	0.243533
ENSG00000118655	DCLRE1B	0.291372	0.288791	0.0121121	0.0434901	0.261663	0.121217	0.308765
ENSG00000118855	MFSD1	0.291372	0.218203	0.0428495	0.110417	0.329986	0.00456998	0.0443623
ENSG00000141682	PMAIP1	0.291515	-0.450338	0.00383302	0.0184998	-0.651787	0.12126	0.308798
ENSG00000245532	NEAT1	0.291515	0.230771	0.0428899	0.110493	0.175311	0.0913786	0.261248
ENSG00000156469	MTERF3	0.291659	-0.176771	0.0289471	0.0826765	-0.120348	0.121319	0.308818
ENSG00000101544	ADNP2	0.291659	-0.305491	0.0429001	0.110493	-0.195373	0.0126665	0.0803807
ENSG00000112304	ACOT13	0.291731	0.29061	0.0012214	0.00785635	0.214425	0.121328	0.308818
ENSG00000198832	SELENOM	0.292161	-0.558553	0.000270473	0.0026278	-0.418559	0.121444	0.308902
ENSG00000271857	ENSG00000271857	0.292449	-0.290479	0.00199846	0.0113762	-0.419719	0.121665	0.309335
ENSG00000103145	HCFC1R1	0.292481	0.0750911	0.391778	0.529853	0.282331	0.00237668	0.0303708
ENSG00000182586	LINC00334	0.292521	-0.612443	0.0431819	0.111055	-0.96069	0.0492845	0.182866
ENSG00000068323	TFE3	0.292593	0.343908	0.00701872	0.0288535	0.221201	0.121712	0.309378
ENSG00000204922	UQCC3	0.292654	0.143931	0.132844	0.250775	0.187642	0.00237671	0.0303708
ENSG00000179097	HTR1F	0.292808	0.507716	0.043276	0.111243	0.736224	0.100061	0.276187
ENSG00000280007	ENSG00000280007	0.292828	0.420478	9.59208e-05	0.00123969	-0.0525504	0.214094	0.428726
ENSG00000198162	MAN1A2	0.292828	-0.00510496	0.877926	0.914985	-0.116775	0.0023773	0.0303708
ENSG00000251450	RASGRF2-AS1	0.292952	-0.368389	0.0195176	0.0618431	-0.995993	0.121915	0.309704
ENSG00000183826	BTBD9	0.292952	-0.196738	0.0433169	0.11132	-0.201212	0.0321414	0.139806
ENSG00000145476	CYP4V2	0.293096	-0.132117	0.0433758	0.111444	-0.516273	0.00291581	0.0344185
ENSG00000211815	TRAV36DV7	0.293175	-0.157304	0.849558	0.894458	-1.77549	0.0023803	0.0303715
ENSG00000165632	TAF3	0.293312	-0.156204	0.00260746	0.0138348	-0.164555	0.122039	0.309827
ENSG00000120156	TEK	0.293312	0.921231	0.0434386	0.111565	0.0262323	0.01169	0.0767076
ENSG00000099246	RAB18	0.293384	0.160718	0.0434693	0.111629	0.262183	0.0721609	0.227798
ENSG00000244038	DDOST	0.293528	0.175991	0.0434836	0.111639	0.177201	0.0991893	0.274662
ENSG00000251034	ENSG00000251034	0.2936	-0.614824	0.00063066	0.00481551	-0.307267	0.122146	0.309947
ENSG00000231500	RPS18	0.293672	-0.120911	0.000711305	0.0052688	-0.27092	0.1222	0.310033
ENSG00000055044	NOP58	0.293672	-0.261943	0.0435257	0.11172	-0.315502	0.103429	0.281358
ENSG00000183023	SLC8A1	0.293744	0.326324	0.043616	0.111917	0.3205	0.0747125	0.232693
ENSG00000260943	LINC02555	0.293816	1.21195	0.00392325	0.0188527	1.05475	0.122241	0.310047
ENSG00000133858	ZFC3H1	0.293816	-0.0854598	0.0436174	0.111917	-0.102421	0.0233311	0.115627
ENSG00000254929	ENSG00000254929	0.293869	-0.210232	0.130195	0.247202	-0.340796	0.0024153	0.0307248
ENSG00000275772	ENSG00000275772	0.293888	-1.04433	0.000268252	0.00261349	-0.942588	0.122245	0.310047
ENSG00000106351	AGFG2	0.29396	-0.262429	0.00199161	0.0113557	-0.470246	0.122289	0.310121
ENSG00000164024	METAP1	0.294032	-0.0907129	0.0406763	0.106322	-0.133112	0.122372	0.310292
ENSG00000143367	TUFT1	0.294043	0.611316	9.72094e-05	0.00125094	0.155749	0.265465	0.484828
ENSG00000267240	ENSG00000267240	0.294043	NA	NA	NA	1.34906	0.0024154	0.0307248
ENSG00000224041	IGKV3D-15	0.294176	1.04953	0.00010482	0.00132605	1.11592	0.122419	0.310336
ENSG00000085276	MECOM	0.294248	0.806746	0.000111991	0.00138989	0.68916	0.122464	0.310413
ENSG00000011485	PPP5C	0.29432	-0.0688316	0.0437103	0.112062	-0.197449	0.0967896	0.27088
ENSG00000134001	EIF2S1	0.29439	0.268715	9.80897e-05	0.00126071	0.109458	0.190295	0.399223
ENSG00000223855	ENSG00000223855	0.29439	0.22784	0.386925	0.52536	0.4182	0.00242268	0.0307794
ENSG00000078114	NEBL	0.294392	0.791891	0.0183635	0.0593235	1.13621	0.12251	0.310427
ENSG00000248664	ENSG00000248664	0.294392	-0.428778	0.0437126	0.112062	0.16698	0.0316394	0.138437
ENSG00000171291	ZNF439	0.294464	-0.181083	0.0222306	0.0681675	-0.380696	0.122532	0.310427
ENSG00000198121	LPAR1	0.294536	-0.179892	0.0437573	0.112149	-0.583306	0.0388104	0.15694
ENSG00000179562	GCC1	0.294564	0.21335	9.82752e-05	0.00126232	0.0843108	0.644852	0.792442
ENSG00000080608	PUM3	0.294681	-0.142147	0.0438025	0.112238	-0.147735	0.113431	0.297049
ENSG00000063587	ZNF275	0.294737	-0.129042	0.488203	0.615939	-0.267661	0.00242917	0.0308241
ENSG00000137106	GRHPR	0.294825	-0.0992861	0.0438462	0.112322	-0.128927	0.0453444	0.172945
ENSG00000285676	ENSG00000285676	0.294897	-0.638617	0.0439121	0.112477	-1.5383	0.0082616	0.062562
ENSG00000140479	PCSK6	0.294969	0.625348	0.043931	0.112512	0.294988	0.0309648	0.136615
ENSG00000059804	SLC2A3	0.295041	0.375457	0.0439602	0.112573	0.688093	0.0104238	0.071743
ENSG00000125351	UPF3B	0.295084	-0.169771	9.92092e-05	0.00127198	-0.0983783	0.61016	0.770839
ENSG00000110697	PITPNM1	0.29533	-0.109698	0.0440672	0.112792	-0.142238	0.0181918	0.0994456
ENSG00000146090	RASGEF1C	0.295402	-0.890823	0.0263244	0.0772249	-0.534135	0.123003	0.311141
ENSG00000185477	GPRIN3	0.295402	-0.313358	0.0440889	0.112833	-0.340361	0.0781998	0.239017
ENSG00000141971	MVB12A	0.295431	0.0711531	0.602426	0.709877	0.114694	0.00243957	0.0308804
ENSG00000121236	TRIM6	0.295604	1.02474	9.98487e-05	0.00127783	NA	NA	NA
ENSG00000228794	LINC01128	0.295604	-0.106291	0.131173	0.248483	-0.336909	0.0024412	0.030882
ENSG00000180776	ZDHHC20	0.295619	0.232196	0.0441141	0.112837	0.380492	0.00878883	0.0651015
ENSG00000198467	TPM2	0.295908	-0.323305	0.00250133	0.0134382	-0.501814	0.123229	0.311474
ENSG00000227432	ASIC4-AS1	0.295908	0.359284	0.0441402	0.112868	0.408603	0.0297924	0.133768
ENSG00000287637	ENSG00000287637	0.296053	0.380649	0.0442108	0.113021	0.526286	0.0466184	0.176061
ENSG00000143178	TBX19	0.296125	-0.129976	0.00899864	0.0347759	-0.235449	0.123302	0.311519
ENSG00000260861	ENSG00000260861	0.296197	0.542923	0.00509925	0.0228905	0.453431	0.123307	0.311519
ENSG00000198673	TAFA2	0.296197	0.324995	0.0442478	0.113088	0.494781	0.038572	0.156291
ENSG00000101294	HM13	0.29627	0.154659	0.0442594	0.113104	0.202407	0.0462229	0.175195
ENSG00000137135	ARHGEF39	0.296298	0.412705	0.0498186	0.123116	0.893552	0.00247581	0.0312435
ENSG00000155660	PDIA4	0.296342	0.46041	0.00011251	0.00139427	0.343237	0.123382	0.311632
ENSG00000180881	CAPS2	0.296342	-0.16863	0.0442963	0.113184	-0.262483	0.0846933	0.249487
ENSG00000100473	COCH	0.296414	0.343836	0.0288819	0.0825866	0.689288	0.123418	0.311684
ENSG00000133818	RRAS2	0.296487	-0.466845	0.000231963	0.0023512	-0.347907	0.123489	0.311826
ENSG00000174669	SLC29A2	0.296487	-0.121719	0.0443533	0.113296	-0.413385	0.0644536	0.213737
ENSG00000177369	ENSG00000177369	0.296631	-0.26856	0.0407039	0.106328	-0.493788	0.123596	0.311951
ENSG00000261889	ENSG00000261889	0.296645	-0.438594	0.486695	0.614667	-0.888491	0.00248189	0.0312821
ENSG00000185684	EP400P1	0.296704	-0.0662088	0.0323563	0.0897884	-0.247598	0.123606	0.311951
ENSG00000167210	LOXHD1	0.296776	0.430295	0.0351971	0.0954315	0.424477	0.12361	0.311951
ENSG00000266472	MRPS21	0.296776	-0.106463	0.0444048	0.113378	-0.112015	0.0353803	0.148375
ENSG00000248385	TARM1	0.296819	0.202597	0.228354	0.367164	1.18775	0.00248573	0.0313114
ENSG00000226251	LINC02608	0.296848	-0.113518	0.0444197	0.113403	0.0650146	0.0654997	0.215829
ENSG00000198755	RPL10A	0.296992	-0.183985	0.000102431	0.0013045	-0.266027	0.194121	0.404179
ENSG00000261798	ENSG00000261798	0.296992	0.112689	0.368257	0.509141	0.597824	0.00249172	0.0313678
ENSG00000017797	RALBP1	0.296993	0.413646	0.0166538	0.0552233	0.236923	0.123675	0.31201
ENSG00000074935	TUBE1	0.296993	-0.175373	0.0445921	0.113815	-0.237951	0.018672	0.10106
ENSG00000242880	ENSG00000242880	0.297283	-0.323805	0.00954756	0.0363648	-0.303643	0.123746	0.312019
ENSG00000117751	PPP1R8	0.297339	0.150412	0.000102717	0.00130656	0.0743146	0.276262	0.495598
ENSG00000070961	ATP2B1	0.297339	-0.162313	0.0584693	0.1382	-0.446351	0.00249918	0.0314162
ENSG00000259092	TRAV30	0.297355	-0.476446	0.0446766	0.113948	-1.24149	0.0447474	0.171721
ENSG00000268869	ESPNP	0.297428	-0.863691	0.0307007	0.086465	-1.00062	0.123772	0.312019
ENSG00000234915	ENSG00000234915	0.297512	-0.419066	0.000102895	0.00130797	-0.140405	0.687137	0.817392
ENSG00000255045	ENSG00000255045	0.297573	0.234303	0.0447063	0.113995	0.475517	0.0121042	0.0782106
ENSG00000177842	ZNF620	0.297645	-0.177227	0.0143141	0.0493405	-0.186706	0.123808	0.312023
ENSG00000146757	ZNF92	0.29779	-0.25019	0.0447353	0.114028	-0.280445	0.00693457	0.0561332
ENSG00000052802	MSMO1	0.297863	0.113529	0.0447457	0.114029	0.379592	0.00548524	0.0494221
ENSG00000131871	SELENOS	0.297935	0.147847	0.0305875	0.0862567	0.111967	0.123962	0.31226
ENSG00000062524	LTK	0.297935	-0.375867	0.044747	0.114029	-0.462216	0.0100959	0.0702652
ENSG00000105849	POLR1F	0.29808	-0.448654	0.00236221	0.0128863	-0.258175	0.12409	0.312504
ENSG00000182208	MOB2	0.29808	-0.0914512	0.0447578	0.114029	-0.131113	0.117412	0.302611
ENSG00000227165	WDR11-AS1	0.298153	-0.272203	0.0447706	0.114048	-0.235303	0.0479232	0.179742
ENSG00000117906	RCN2	0.298371	-0.212444	0.00810506	0.0321298	-0.221077	0.124295	0.312866
ENSG00000197982	C1orf122	0.298552	0.0844508	0.290938	0.433398	0.136964	0.00251974	0.0315387
ENSG00000238000	PSME2P1	0.298661	0.300542	0.0160172	0.0536821	-0.0458485	0.124598	0.31348
ENSG00000114062	UBE3A	0.298899	-0.0794892	0.537587	0.657801	-0.0555007	0.00252449	0.0315691
ENSG00000153157	SYCP2L	0.298952	-0.525593	0.045016	0.11452	-0.959934	0.0137481	0.0843595
ENSG00000099849	RASSF7	0.299024	-0.272434	0.000226099	0.00231031	-0.316877	0.124821	0.31385
ENSG00000283103	ENSG00000283103	0.299315	-0.00230388	0.0426399	0.11004	0.264296	0.125046	0.314239
ENSG00000070061	ELP1	0.299388	-0.149149	0.00014876	0.00170679	-0.158321	0.125063	0.314239
ENSG00000095303	PTGS1	0.299388	0.386426	0.0451234	0.11471	0.240856	0.0497445	0.184006
ENSG00000119760	SUPT7L	0.299419	-0.193747	0.000105181	0.00132821	-0.107668	0.166456	0.370182
