## Supplementary File 1 for "Multi-omics identify LRRC15 as a COVID-19 severity predictor and persistent pro-thrombotic signals in convalescence" (part 5 of 9)

### Sheet: F (continued)
Supplementary File 1F. Transcriptomic associations with contemporaneous COVID-19 severity.
ENSG00000287856	ENSG00000287856	0.29946	0.781919	0.000639786	0.00487098	0.562613	0.125084	0.314239
ENSG00000233836	ENSG00000233836	0.299533	-0.267585	0.022626	0.0690857	-0.436848	0.12509	0.314239
ENSG00000105971	CAV2	0.299533	0.632261	0.0451459	0.114739	0.298485	0.00790376	0.0609676
ENSG00000220008	LINGO3	0.299606	0.254434	0.0452238	0.114923	0.744168	0.0307728	0.136259
ENSG00000162614	NEXN	0.299678	0.44941	0.00331783	0.0166664	0.161798	0.125182	0.314414
ENSG00000257342	ENSG00000257342	0.299751	0.263424	0.0452565	0.114978	0.572953	0.0609502	0.207063
ENSG00000248405	PRR5-ARHGAP8	0.299765	-0.569977	0.000106645	0.00134508	-0.448274	0.134365	0.327966
ENSG00000188229	TUBB4B	0.299765	0.202982	0.219162	0.357005	0.336811	0.00255958	0.0319115
ENSG00000085563	ABCB1	0.299824	-0.45389	0.00954611	0.0363648	-0.512825	0.125275	0.314544
ENSG00000118620	ZNF430	0.299824	-0.21456	0.0452699	0.114992	-0.184547	0.107292	0.287703
ENSG00000245685	FRG1-DT	0.299897	-0.258866	0.045273	0.114992	-0.870057	0.00962207	0.0684795
ENSG00000110171	TRIM3	0.299938	-0.222101	0.000107321	0.00135279	-0.145264	0.459429	0.659143
ENSG00000122678	POLM	0.299938	-0.0702865	0.414247	0.550475	-0.196901	0.00256129	0.0319135
ENSG00000036530	CYP46A1	0.300112	-0.622554	0.000107635	0.00135593	-0.862841	0.209802	0.423327
ENSG00000259834	ENSG00000259834	0.300112	-0.232952	0.123258	0.237344	-0.469296	0.00256648	0.0319479
ENSG00000177854	TMEM187	0.300115	0.192308	0.0453284	0.115091	0.27741	0.0306743	0.135939
ENSG00000099958	DERL3	0.300261	0.627715	0.00601165	0.0258611	0.810661	0.125384	0.314591
ENSG00000139620	KANSL2	0.300285	-0.36779	0.00010797	0.00135933	-0.200227	0.357583	0.575112
ENSG00000164619	BMPER	0.300479	-0.296947	0.0236909	0.071534	-0.789342	0.125654	0.315166
ENSG00000129347	KRI1	0.300625	-0.223381	0.000152661	0.00173994	-0.215007	0.125712	0.315166
ENSG00000130589	HELZ2	0.300631	0.412071	0.000108337	0.00136231	0.0831958	0.83868	0.909903
ENSG00000175322	ZNF519	0.300698	-0.213275	0.0455389	0.115513	-0.222003	0.0290107	0.131466
ENSG00000004487	KDM1A	0.30077	-0.118279	0.0455696	0.115577	-0.118315	0.0695421	0.223134
ENSG00000166741	NNMT	0.301135	0.24783	0.0457012	0.115841	0.707496	0.0464145	0.175676
ENSG00000133112	TPT1	0.301151	-0.0910282	0.00010933	0.0013723	-0.0303068	0.759082	0.862773
ENSG00000187951	ENSG00000187951	0.301151	0.220725	0.123097	0.237145	0.302572	0.00260306	0.0322979
ENSG00000262880	ENSG00000262880	0.301208	-0.279641	0.0457595	0.115975	-0.428556	0.115277	0.299751
ENSG00000234156	ENSG00000234156	0.301354	-0.507641	0.000756663	0.00551072	-0.19567	0.126034	0.315672
ENSG00000267348	GEMIN7-AS1	0.301427	-0.200344	0.040754	0.106433	0.117292	0.12606	0.3157
ENSG00000122026	RPL21	0.301497	-0.141338	0.000109495	0.00137275	-0.192033	0.356223	0.57396
ENSG00000250548	LINC01303	0.301497	0.66138	0.050441	0.124128	1.00523	0.0026104	0.0323502
ENSG00000197858	GPAA1	0.3015	0.112185	0.0458639	0.116183	0.189365	0.125319	0.314566
ENSG00000245768	ENSG00000245768	0.301573	-0.336043	0.0458741	0.116195	1.00462	0.12241	0.310336
ENSG00000175564	UCP3	0.301646	-0.161202	0.0442009	0.113009	-0.242173	0.126253	0.316035
ENSG00000078369	GNB1	0.301646	0.104575	0.0459039	0.116256	0.117741	0.0439361	0.169719
ENSG00000181894	ZNF329	0.301719	-0.392005	0.000169964	0.00188207	-0.285563	0.126255	0.316035
ENSG00000132470	ITGB4	0.301865	0.872813	0.0234695	0.0710293	0.858129	0.126311	0.316099
ENSG00000239862	IGKV1-37	0.301938	1.0552	0.00340561	0.0169972	1.22299	0.126349	0.316154
ENSG00000274272	ENSG00000274272	0.302011	0.18047	0.0460622	0.116587	0.185932	0.00350553	0.0378656
ENSG00000015532	XYLT2	0.302157	-0.105114	0.0180535	0.0585933	-0.219519	0.126434	0.316233
ENSG00000206249	ENSG00000206249	0.302157	0.637746	0.0461531	0.116788	1.43612	0.0437817	0.169429
ENSG00000163600	ICOS	0.302376	-0.38892	0.0229428	0.0699001	-0.68209	0.12653	0.316378
ENSG00000135046	ANXA1	0.302536	0.144651	0.201318	0.337199	0.423486	0.00263034	0.0324378
ENSG00000244165	P2RY11	0.302882	-0.439216	0.00011041	0.00137756	-0.141112	0.599126	0.762306
ENSG00000111678	C12orf57	0.302887	-0.18339	0.003863	0.0186144	-0.343643	0.126868	0.316956
ENSG00000105835	NAMPT	0.303034	0.762063	0.00825432	0.0325585	0.649275	0.126999	0.317207
ENSG00000137168	PPIL1	0.303055	0.281471	0.000110471	0.00137756	0.0869815	0.355944	0.573769
ENSG00000153046	CDYL	0.303055	-0.0601798	0.505457	0.631015	-0.151167	0.00263157	0.0324378
ENSG00000161203	AP2M1	0.303253	0.228547	0.0465114	0.117482	0.163166	0.0490961	0.182315
ENSG00000211899	IGHM	0.303326	0.551222	0.00803699	0.0319299	1.13477	0.127148	0.317425
ENSG00000164120	HPGD	0.303402	0.315854	0.112624	0.222662	1.24483	0.00265194	0.0326499
ENSG00000004777	ARHGAP33	0.303473	-0.315319	0.000667047	0.00500932	0.118615	0.127231	0.3175
ENSG00000158813	EDA	0.303619	-0.444837	0.0465894	0.117608	-0.856889	0.038825	0.156968
ENSG00000171522	PTGER4	0.303912	-0.188428	0.0466528	0.117698	-0.398635	0.0135487	0.0836279
ENSG00000198258	UBL5	0.303921	0.166871	0.136964	0.256266	0.209522	0.00267094	0.0328253
ENSG00000169181	GSG1L	0.303985	0.741948	0.00079542	0.00570333	0.581331	0.127351	0.317584
ENSG00000004468	CD38	0.304094	0.26011	0.000111741	0.00138844	-0.0367953	0.66559	0.804493
ENSG00000164631	ZNF12	0.304132	-0.142986	0.0466978	0.117782	-0.130508	0.0051873	0.047714
ENSG00000287198	ENSG00000287198	0.304267	-0.253301	0.601855	0.709398	-0.716578	0.00268395	0.0329326
ENSG00000165138	ANKS6	0.304352	-0.233238	0.00170166	0.0100842	-0.263163	0.127587	0.317985
ENSG00000198722	UNC13B	0.304498	0.400318	0.00628167	0.0266469	0.369666	0.127699	0.318149
ENSG00000090615	GOLGA3	0.304572	0.110927	0.039412	0.103699	-0.113568	0.127699	0.318149
ENSG00000095397	WHRN	0.304645	-0.392276	0.00188689	0.0109162	-0.718426	0.127758	0.318257
ENSG00000101665	SMAD7	0.304865	-0.475227	0.0468107	0.117925	-0.306554	0.0238838	0.117106
ENSG00000206047	DEFA1	0.304938	0.611891	0.0468206	0.117936	0.989063	0.0674361	0.219098
ENSG00000249835	VCAN-AS1	0.305085	0.771276	0.0189136	0.0605495	0.824646	0.127913	0.318413
ENSG00000272777	ENSG00000272777	0.305085	-0.469761	0.0468582	0.118001	-0.373371	0.125489	0.314802
ENSG00000211792	TRAV14DV4	0.305132	-0.262699	0.266971	0.408774	-1.16483	0.00270128	0.0330538
ENSG00000184232	OAF	0.305159	-0.0567298	0.029465	0.0838418	-0.105726	0.127963	0.318489
ENSG00000260868	LINC01960	0.305305	NA	NA	NA	0.144664	0.00270269	0.0330538
ENSG00000173928	SWSAP1	0.305305	0.170447	0.0469023	0.118071	0.412676	0.00444023	0.0434903
ENSG00000120217	CD274	0.305526	0.742023	0.0192297	0.0612339	0.685161	0.128046	0.318489
ENSG00000106484	MEST	0.305673	0.35982	0.0204352	0.0639921	0.184719	0.128067	0.318489
ENSG00000103485	QPRT	0.305893	-0.26286	0.0263671	0.0773204	-0.257219	0.128142	0.318521
ENSG00000246985	SOCS2-AS1	0.305893	-0.10799	0.0469828	0.11816	-0.42204	0.089468	0.257923
ENSG00000118985	ELL2	0.305967	0.516437	0.00391182	0.018815	0.495495	0.128146	0.318521
ENSG00000234770	GULOP	0.306114	-0.564377	0.0470448	0.118273	-1.05606	0.0334782	0.143421
ENSG00000138496	PARP9	0.30617	0.560014	0.000113455	0.00139977	0.0254787	0.785056	0.878672
ENSG00000173406	DAB1	0.306187	-0.435409	0.00518989	0.023139	-0.158447	0.128241	0.318655
ENSG00000064692	SNCAIP	0.306334	-0.893054	0.0327131	0.0905971	-1.23162	0.128318	0.31877
ENSG00000167468	GPX4	0.306342	0.0755324	0.573585	0.687758	0.116901	0.00271785	0.0331077
ENSG00000003249	DBNDD1	0.306408	-0.131128	0.0471158	0.118395	-0.852221	0.0115688	0.076243
ENSG00000132972	RNF17	0.306628	-0.814093	0.0432609	0.111217	0.1858	0.128504	0.319079
ENSG00000055147	FAM114A2	0.306688	0.210336	0.000113884	0.00140154	0.125179	0.530148	0.713529
ENSG00000211728	TRBV5-6	0.306702	-0.385733	0.0472122	0.11858	-1.23134	0.0356863	0.149154
ENSG00000182749	PAQR7	0.306776	-0.431692	0.000170757	0.00188704	-0.417734	0.128643	0.319347
ENSG00000111679	PTPN6	0.306849	0.303982	0.0254812	0.0754278	0.168225	0.128677	0.319392
ENSG00000176974	SHMT1	0.306849	0.0897165	0.0472597	0.118671	0.412859	0.00729447	0.0579081
ENSG00000136875	PRPF4	0.306861	0.185007	0.000113981	0.00140154	0.0754333	0.455461	0.656788
ENSG00000211717	TRBV10-1	0.306996	-0.472714	0.0052763	0.0234146	-1.42372	0.128798	0.319616
ENSG00000175826	CTDNEP1	0.306996	0.151139	0.0472785	0.118689	0.111577	0.101181	0.277853
ENSG00000279908	ENSG00000279908	0.307034	-0.915652	0.000113993	0.00140154	-0.570632	0.188589	0.397094
ENSG00000176597	B3GNT5	0.307034	0.431704	0.0545005	0.131249	0.860216	0.00272636	0.033152
ENSG00000255585	ENSG00000255585	0.30707	0.521563	0.0413591	0.107703	0.979122	0.128832	0.319664
ENSG00000140365	COMMD4	0.307207	0.0469519	0.314141	0.457065	0.0798828	0.0027291	0.0331659
ENSG00000275318	ENSG00000275318	0.307291	-0.349535	0.0473583	0.118826	-0.153578	0.0989381	0.274076
ENSG00000085185	BCORL1	0.307365	0.270779	0.0473624	0.118826	0.273091	0.0936412	0.265443
ENSG00000228737	ENSG00000228737	0.30738	-0.00869778	0.574871	0.68876	0.914015	0.00273176	0.0331787
ENSG00000227028	SLC8A1-AS1	0.307438	0.484113	0.0465462	0.117538	0.816096	0.129007	0.319905
ENSG00000131849	ZNF132	0.307438	0.129173	0.0473669	0.118826	-0.583394	0.0900814	0.259006
ENSG00000211934	IGHV1-2	0.307553	1.04169	0.000114212	0.0014025	0.781896	0.192324	0.401689
ENSG00000255737	AGAP2-AS1	0.307586	0.441841	0.0474223	0.118936	0.364403	0.0693449	0.222817
ENSG00000145817	YIPF5	0.307726	0.234924	0.000114494	0.00140514	0.196369	0.395061	0.607307
ENSG00000185483	ROR1	0.307726	-0.370943	0.494121	0.6206	-0.546559	0.00273569	0.033183
ENSG00000242258	LINC00996	0.30788	-0.55067	0.00615017	0.0263419	-0.558042	0.129399	0.32061
ENSG00000127366	TAS2R5	0.307954	-0.000461504	0.0202876	0.0636504	-0.917584	0.129419	0.32061
ENSG00000230623	ENSG00000230623	0.307954	0.757983	0.0475535	0.119194	1.17923	0.0144372	0.0866181
ENSG00000185052	SLC24A3	0.308071	0.200943	0.478677	0.607177	0.325004	0.00274327	0.033212
ENSG00000121570	DPPA4	0.308102	-0.283038	0.0476205	0.119333	0.785881	0.0109043	0.0738223
ENSG00000211814	TRAV35	0.308175	-0.458413	0.047633	0.11935	-1.55177	0.00850103	0.0637783
ENSG00000166734	GOLM2	0.308244	0.232437	0.00011516	0.00141083	0.0894104	0.256265	0.475366
ENSG00000099377	HSD3B7	0.308323	0.42035	0.0476531	0.119358	0.622107	0.0577322	0.201109
ENSG00000005961	ITGA2B	0.308397	0.70393	0.0476533	0.119358	0.501298	0.0107617	0.0732093
ENSG00000168394	TAP1	0.308544	0.299752	0.00299011	0.015365	0.0891221	0.129753	0.321179
ENSG00000128408	RIBC2	0.30859	-0.114494	0.610146	0.716107	1.13691	0.00274726	0.033212
ENSG00000164638	SLC29A4	0.308766	-0.773259	0.0477695	0.119578	-0.388907	0.100766	0.277322
ENSG00000144848	ATG3	0.30884	0.239811	0.030737	0.0865091	0.0744894	0.129845	0.321252
ENSG00000120833	SOCS2	0.308913	-0.0982547	0.00527129	0.0233973	-0.496524	0.129896	0.32134
ENSG00000162971	TYW5	0.308913	-0.223356	0.0477902	0.119601	0.028212	0.0325193	0.141006
ENSG00000168014	C2CD3	0.308935	-0.0264997	0.0518498	0.126539	-0.29147	0.00275263	0.0332493
ENSG00000028277	POU2F2	0.308987	0.011847	0.0477979	0.119606	-0.3813	0.00804667	0.0617021
ENSG00000213066	CEP43	0.309108	0.248098	0.444548	0.577783	-1.11211	0.00275364	0.0332493
ENSG00000099364	FBXL19	0.309209	0.17308	0.0478646	0.119719	0.247409	0.0220633	0.11178
ENSG00000040633	PHF23	0.309281	0.492031	0.000116941	0.00142763	0.242393	0.474117	0.669874
ENSG00000237765	FAM200B	0.309283	0.344271	0.0213398	0.0660251	0.260593	0.130052	0.321533
ENSG00000169714	CNBP	0.309283	0.0939905	0.0478671	0.119719	-0.00964475	0.0612225	0.207851
ENSG00000148229	POLE3	0.309357	-0.142133	0.0478717	0.119719	-0.0826247	0.0252352	0.120951
ENSG00000112782	CLIC5	0.309454	-0.441869	0.000117204	0.00143001	-0.396188	0.260408	0.479714
ENSG00000251538	LINC02201	0.309578	-0.546575	0.0479102	0.119762	-0.750796	0.0461036	0.174947
ENSG00000136021	SCYL2	0.309626	0.192297	0.000117325	0.00143065	0.10275	0.389754	0.602453
ENSG00000278599	TBC1D3E	0.309626	-0.173524	0.398424	0.536192	0.54057	0.00277631	0.0334645
ENSG00000100353	EIF3D	0.309652	-0.11469	0.00061866	0.00474464	-0.1345	0.130175	0.321642
ENSG00000110080	ST3GAL4	0.309726	0.343493	0.0479172	0.119762	0.430632	0.0971214	0.271478
ENSG00000227630	LINC01132	0.3098	0.230096	0.0479492	0.119827	0.452772	0.00636817	0.053526
ENSG00000157017	GHRL	0.309948	0.530413	0.0035524	0.0175169	0.5184	0.130283	0.321759
ENSG00000250437	LINC02161	0.309972	0.264208	0.850806	0.895232	0.804263	0.0027857	0.0335386
ENSG00000158488	CD1E	0.310244	-0.845347	0.000563288	0.00444369	-0.923004	0.130463	0.322016
ENSG00000105640	RPL18A	0.310317	-0.143643	0.000118056	0.00143549	-0.192649	0.202064	0.413772
ENSG00000184785	SMIM10	0.310317	0.339224	0.242871	0.383396	0.840585	0.00280453	0.0337142
ENSG00000250673	REELD1	0.310318	-0.331395	0.0345486	0.0942101	0.414668	0.130465	0.322016
ENSG00000131931	THAP1	0.310392	0.175273	0.000262063	0.00256633	0.0717924	0.130557	0.322204
ENSG00000186496	ZNF396	0.31054	0.59678	0.00023307	0.00235852	0.507417	0.130653	0.322341
ENSG00000228474	OST4	0.310663	0.221567	0.143038	0.264698	0.214268	0.00281192	0.0337757
ENSG00000162520	SYNC	0.310688	0.562723	0.0483795	0.120684	0.933156	0.0164675	0.0935933
ENSG00000167193	CRK	0.310835	0.342676	0.000118871	0.00144362	0.155531	0.194525	0.404581
ENSG00000050767	COL23A1	0.310835	0.346437	0.187596	0.320629	0.466094	0.00281714	0.0338188
ENSG00000181135	ZNF707	0.310911	-0.143074	0.030463	0.0859806	-0.142692	0.130813	0.322494
ENSG00000029363	BCLAF1	0.310985	-0.143567	0.048393	0.120684	-0.147998	0.00292503	0.0344665
ENSG00000196209	SIRPB2	0.311059	0.524672	0.00508366	0.0228405	0.358704	0.130815	0.322494
ENSG00000109917	ZPR1	0.311133	-0.253512	0.00116013	0.0075177	-0.19018	0.130839	0.322516
ENSG00000139626	ITGB7	0.311133	-0.190134	0.0483986	0.120684	-0.386172	0.0713738	0.226282
ENSG00000110074	FOXRED1	0.311207	0.120112	0.0484015	0.120684	0.207938	0.0502508	0.184953
ENSG00000042088	TDP1	0.311281	-0.166267	0.0484316	0.120745	-0.148018	0.0772375	0.237165
ENSG00000119771	KLHL29	0.311355	-0.3388	0.0484535	0.120785	-0.485828	0.0768806	0.236642
ENSG00000196935	SRGAP1	0.311526	0.366729	0.0502296	0.123768	1.3239	0.00283455	0.0339489
ENSG00000213139	CRYGS	0.311578	-0.106988	0.0124003	0.0441547	-0.341714	0.131159	0.323075
ENSG00000165392	WRN	0.3118	-0.239239	0.0485656	0.120978	-0.200162	0.0633134	0.211515
ENSG00000255441	SIGLEC10-AS1	0.311874	-0.448897	0.00782242	0.0312733	-0.192039	0.131229	0.323093
ENSG00000184162	NR2C2AP	0.311874	-0.161344	0.0486156	0.12106	-0.185324	0.120778	0.308313
ENSG00000063322	MED29	0.312023	0.0344338	0.0486215	0.12106	-0.0636177	0.00991368	0.0696211
ENSG00000125864	BFSP1	0.312044	-0.632721	0.000120599	0.00145868	-0.448223	0.431354	0.63741
ENSG00000233621	LINC01137	0.312097	0.256151	0.0486218	0.12106	0.140898	0.096392	0.270242
ENSG00000211652	IGLV7-43	0.312171	0.461462	0.0486599	0.121137	0.994219	0.130145	0.321635
ENSG00000145495	MARCHF6	0.312217	-0.0689312	0.68995	0.778439	-0.0814899	0.00285968	0.0341517
ENSG00000078674	PCM1	0.312246	-0.107042	0.0486642	0.121137	-0.127672	0.00390802	0.0401392
ENSG00000206417	H1-10-AS1	0.312389	-0.0189013	0.616559	0.721247	0.368172	0.00286135	0.0341517
ENSG00000174827	PDZK1	0.312468	-0.380236	0.00846935	0.0332252	-0.182961	0.131489	0.323395
ENSG00000204619	PPP1R11	0.312617	0.235649	0.00066083	0.00497512	0.137459	0.131512	0.323404
ENSG00000262810	ENSG00000262810	0.312617	-0.616996	0.0487259	0.121199	-0.272102	0.0540699	0.193169
ENSG00000197008	ZNF138	0.312691	-0.189513	0.0487288	0.121199	-0.321838	0.0202603	0.106261
ENSG00000188002	ENSG00000188002	0.312734	-0.2994	0.000121903	0.00147106	-0.0865783	0.395902	0.607984
ENSG00000119599	DCAF4	0.312766	-0.410377	0.000694633	0.00518671	-0.256396	0.131625	0.323531
ENSG00000122477	LRRC39	0.312766	-0.201333	0.0487296	0.121199	-0.234306	0.00965127	0.0685065
ENSG00000218357	LINC01644	0.312914	-0.61265	0.0487613	0.121249	-0.890624	0.0521291	0.188778
ENSG00000224721	ENSG00000224721	0.312989	0.7894	0.0192044	0.061197	0.608547	0.131657	0.323531
ENSG00000111371	SLC38A1	0.312989	-0.247674	0.0487914	0.121309	-0.460612	0.0130127	0.08156
ENSG00000175066	GK5	0.313063	-0.199192	0.0269063	0.0785359	-0.189116	0.131657	0.323531
ENSG00000248473	LINC01962	0.31308	-0.710848	0.000123139	0.00148383	-0.617854	0.369705	0.585184
ENSG00000271871	ENSG00000271871	0.313212	-0.686568	0.00428592	0.0201947	-0.17111	0.131704	0.323569
ENSG00000111144	LTA4H	0.313212	0.229648	0.0488794	0.121485	0.255459	0.0940002	0.265987
ENSG00000144283	PKP4	0.313252	0.160156	0.229685	0.368556	0.482863	0.002871	0.0341877
ENSG00000241878	PISD	0.313286	0.262936	0.0018541	0.0107742	0.175188	0.131738	0.323595
ENSG00000250474	WBP1LP2	0.313286	0.67579	0.0488912	0.121493	-0.12603	0.0400185	0.160167
ENSG00000127419	TMEM175	0.31336	-0.106655	0.0313557	0.0877198	-0.198203	0.131746	0.323595
ENSG00000258441	LINC00641	0.31336	-0.138115	0.0488944	0.121493	-0.409348	0.0241034	0.117672
ENSG00000111786	SRSF9	0.313435	0.0946289	0.0489341	0.121577	0.127059	0.0243024	0.118168
ENSG00000242076	IGKV1-33	0.313583	1.03807	0.000153956	0.00174866	0.796591	0.13197	0.324005
ENSG00000142552	RCN3	0.313583	0.415308	0.0490045	0.121724	0.2094	0.00310651	0.0355873
ENSG00000171735	CAMTA1	0.313597	-0.309167	0.000123364	0.00148383	-0.137819	0.240916	0.45903
ENSG00000125510	OPRL1	0.313658	0.451553	0.00375628	0.0182599	0.370679	0.131997	0.324005
ENSG00000124151	NCOA3	0.31377	0.144163	0.000123386	0.00148383	0.200792	0.19957	0.410362
ENSG00000211721	TRBV6-5	0.313807	-0.400501	0.0490822	0.121873	-0.889142	0.0053393	0.0486151
ENSG00000106603	COA1	0.313881	0.114656	0.000988399	0.00666907	-0.230686	0.132031	0.324026
ENSG00000215908	CROCCP2	0.31403	-0.188358	0.00254297	0.0135822	-0.205445	0.132148	0.324237
ENSG00000224086	PPM1F-AS1	0.31403	0.269606	0.0491808	0.122074	0.436309	0.0212178	0.109371
ENSG00000049769	PPP1R3F	0.314105	-0.259815	0.000372413	0.00329831	-0.267583	0.132181	0.324242
ENSG00000109911	ELP4	0.314253	-0.215956	0.00088242	0.0061298	-0.198237	0.132228	0.324316
ENSG00000285755	ENSG00000285755	0.314287	-0.108336	0.704848	0.790137	-0.56721	0.00288537	0.034236
ENSG00000107874	CUEDC2	0.31446	0.0671889	0.403903	0.540802	0.155135	0.00288664	0.034236
ENSG00000182263	FIGN	0.314552	0.248967	0.0492873	0.122228	1.27229	0.00398963	0.040775
ENSG00000188997	KCTD21	0.314632	0.526069	0.000126152	0.00151274	0.400104	0.259039	0.478069
ENSG00000113140	SPARC	0.314924	0.666866	0.0493436	0.122305	0.423298	0.0304857	0.135335
ENSG00000157343	ARMC12	0.314977	0.302782	0.242636	0.383188	0.890584	0.00290049	0.0343412
ENSG00000246560	UBE2D3-AS1	0.315148	0.309218	0.0415337	0.10793	0.199664	0.13275	0.325136
ENSG00000103313	MEFV	0.31515	0.684494	0.000127548	0.00152686	0.333709	0.194405	0.404525
ENSG00000183154	ENSG00000183154	0.315223	0.492155	0.0494385	0.122482	0.99738	0.012342	0.079228
ENSG00000266998	ENSG00000266998	0.315297	-0.621305	0.00158156	0.00955367	-1.03254	0.132881	0.325379
ENSG00000178163	ZNF518B	0.315297	-0.0152031	0.0494853	0.122583	-0.189634	0.00562767	0.0502243
ENSG00000136271	DDX56	0.315322	-0.18637	0.00012768	0.00152756	-0.151036	0.211571	0.425733
ENSG00000101752	MIB1	0.315372	-0.0177525	0.0494976	0.122596	-0.090783	0.00526848	0.0481823
ENSG00000279026	ENSG00000279026	0.315446	-0.435548	0.0209013	0.0650192	-0.200695	0.133077	0.325781
ENSG00000272799	ENSG00000272799	0.315521	0.682912	0.0495107	0.122601	-0.551182	0.119968	0.307284
ENSG00000135521	LTV1	0.315596	-0.253261	0.025315	0.0750205	-0.171672	0.133264	0.326164
ENSG00000234617	SNRK-AS1	0.315596	0.338743	0.0495159	0.122601	0.413639	0.0298097	0.133795
ENSG00000183486	MX2	0.315667	0.536684	0.000128103	0.00153088	-0.00523648	0.897804	0.943314
ENSG00000140988	RPS2	0.31584	-0.106581	0.000128203	0.0015312	-0.123933	0.47799	0.672763
ENSG00000102384	CENPI	0.31584	0.319754	0.120061	0.233242	0.886897	0.00291659	0.0344185
ENSG00000166105	GLB1L3	0.315894	-0.334598	0.00589082	0.0254827	-0.421053	0.133601	0.326833
ENSG00000135829	DHX9	0.316044	-0.0367521	0.049649	0.122843	-0.0791225	0.108438	0.289243
ENSG00000113504	SLC12A7	0.316118	-0.119961	0.0496545	0.122843	-0.466521	0.0394742	0.158879
ENSG00000115548	KDM3A	0.316184	-0.140306	0.0730847	0.162072	-0.234599	0.00292406	0.0344665
ENSG00000230795	HLA-K	0.316193	-0.342582	0.00742369	0.0300929	-0.596938	0.13377	0.32706
ENSG00000260908	ENSG00000260908	0.316343	-0.686618	0.0484787	0.120833	0.122569	0.133806	0.327081
ENSG00000171763	SPATA5L1	0.316343	0.142012	0.0497102	0.122924	0.0153937	0.0197615	0.104707
ENSG00000173327	MAP3K11	0.316567	0.268585	0.0167423	0.0553732	0.112067	0.133924	0.327276
ENSG00000213523	SRA1	0.316642	0.262021	0.000543056	0.00432154	0.180797	0.133997	0.327399
ENSG00000229140	CCDC26	0.316642	-0.178795	0.0497439	0.122962	-0.524739	0.0120402	0.0779431
ENSG00000224607	IGKV1D-27	0.316702	0.940188	0.000128803	0.00153399	0.978799	0.219981	0.435543
ENSG00000185291	IL3RA	0.316716	-0.14186	0.0498013	0.123089	-0.430783	0.103106	0.281106
ENSG00000165046	LETM2	0.316791	0.392726	0.000239194	0.00240192	0.210641	0.134023	0.327399
ENSG00000140451	PIF1	0.316866	0.323565	0.0498239	0.123116	0.404169	0.0307303	0.1361
ENSG00000142937	RPS8	0.317046	-0.107492	0.000129477	0.00153997	-0.15141	0.672884	0.80854
ENSG00000233927	RPS28	0.317165	-0.170495	0.00105743	0.00701503	-0.170187	0.134195	0.327629
ENSG00000140416	TPM1	0.317219	0.196003	0.348089	0.489879	0.399744	0.00293779	0.0345261
ENSG00000174516	PELI3	0.31724	0.06953	0.0499402	0.123325	-0.00895036	0.030784	0.136264
ENSG00000078596	ITM2A	0.31739	-0.176871	0.0499603	0.123348	-0.423119	0.108242	0.288868
ENSG00000007923	DNAJC11	0.317465	-0.127783	0.0226427	0.0691267	-0.161964	0.134422	0.328027
ENSG00000254681	PKD1P5	0.317465	-0.36134	0.0499647	0.123348	-0.367434	0.0141303	0.0855491
ENSG00000143486	EIF2D	0.317539	-0.117508	0.00926111	0.0355258	-0.138143	0.134573	0.328298
ENSG00000282499	TRBV25-1	0.317564	-0.41606	0.0712122	0.159071	-1.17821	0.00294587	0.0345782
ENSG00000170190	SLC16A5	0.317614	0.238312	0.049979	0.123354	0.38529	0.029271	0.132211
ENSG00000101966	XIAP	0.317689	0.102934	0.00392911	0.0188706	-0.0354617	0.134581	0.328298
ENSG00000177733	HNRNPA0	0.317736	-0.202112	0.000129901	0.0015418	-0.136254	0.145384	0.343322
ENSG00000204839	MROH6	0.317736	0.228313	0.170061	0.29951	0.706756	0.00294724	0.0345782
ENSG00000137877	SPTBN5	0.317764	-0.142186	0.0330509	0.091255	-0.375912	0.134625	0.328367
ENSG00000203739	PRDX6-AS1	0.317764	0.196682	0.0500052	0.123389	0.27182	0.0338927	0.144747
ENSG00000164944	VIRMA	0.317839	-0.002008	0.0500309	0.123438	-0.0409047	0.0134614	0.0833137
ENSG00000137628	DDX60	0.317908	0.377209	0.000130888	0.00155264	-0.134367	0.848038	0.914709
ENSG00000196155	PLEKHG4	0.318081	-0.308865	0.0001311	0.00155427	-0.388569	0.206849	0.419741
ENSG00000277332	ENSG00000277332	0.318081	NA	NA	NA	1.63239	0.0029564	0.0346276
ENSG00000158859	ADAMTS4	0.318139	-0.504529	0.0211199	0.06549	-0.88176	0.134893	0.328828
ENSG00000211961	IGHV1-45	0.318253	0.229093	0.276367	0.417994	3.28796	0.00295647	0.0346276
ENSG00000165195	PIGA	0.318364	-0.399295	0.00256413	0.0136604	-0.265286	0.135034	0.329055
ENSG00000248323	LUCAT1	0.318588	1.01335	0.00167076	0.0099405	0.612676	0.135167	0.329264
ENSG00000112655	PTK7	0.318588	-0.184487	0.0502293	0.123768	-0.638713	0.0331162	0.142546
ENSG00000278996	ENSG00000278996	0.318597	0.461235	0.134627	0.253228	0.782534	0.00296232	0.034657
ENSG00000225542	ZNF385D-AS1	0.318814	0.714167	0.0503282	0.123982	0.560422	0.0597093	0.204627
ENSG00000249863	ENSG00000249863	0.318889	0.344612	0.0503385	0.123991	0.450063	0.0961871	0.269924
ENSG00000203804	ADAMTSL4-AS1	0.318942	0.901156	0.000132519	0.00156666	0.368817	0.300893	0.519761
ENSG00000010256	UQCRC1	0.318942	0.139809	0.0540499	0.130553	0.246386	0.00297905	0.0348133
ENSG00000243710	CFAP57	0.318964	-0.613438	0.00565075	0.0247096	-1.23679	0.135288	0.329363
ENSG00000103187	COTL1	0.319039	0.23038	0.050374	0.12404	0.229121	0.0696176	0.223242
ENSG00000132510	KDM6B	0.319114	0.413161	0.0314969	0.0880089	0.368624	0.135482	0.329724
ENSG00000254602	ENSG00000254602	0.319287	1.39764	0.000133033	0.00157095	0.831486	0.51255	0.699857
ENSG00000240247	DEFA1B	0.319414	0.628596	0.0504375	0.124128	0.928217	0.0705386	0.224802
ENSG00000198952	SMG5	0.319489	0.160018	0.000336994	0.00305837	0.142069	0.135669	0.329973
ENSG00000063177	RPL18	0.319631	-0.172483	0.000133379	0.00157327	-0.18295	0.309771	0.529136
ENSG00000111275	ALDH2	0.31979	0.270217	0.0505045	0.124216	0.624285	0.0159878	0.0920143
ENSG00000037749	MFAP3	0.319803	0.210105	0.00013354	0.00157428	0.2401	0.316434	0.536049
ENSG00000205364	MT1M	0.319976	NA	NA	NA	1.51142	0.00299841	0.0349212
ENSG00000254266	PKIA-AS1	0.32009	-0.559965	0.0126609	0.044891	-0.868884	0.135965	0.330427
ENSG00000205209	SCGB2B2	0.32009	-0.30309	0.0505342	0.124241	-0.286768	0.0599644	0.20498
ENSG00000133138	TBC1D8B	0.320165	0.334382	0.0505496	0.124255	0.506734	0.0452352	0.172824
ENSG00000068650	ATP11A	0.320241	0.198813	0.0505518	0.124255	0.260092	0.127242	0.3175
ENSG00000157554	ERG	0.32032	0.328615	0.163672	0.291519	1.44889	0.00300833	0.0349975
ENSG00000254635	WAC-AS1	0.320391	0.159396	0.0467271	0.117812	0.228991	0.13612	0.330641
ENSG00000138623	SEMA7A	0.320541	-0.0816309	0.00546556	0.0240657	-0.305861	0.136274	0.330926
ENSG00000226266	ENSG00000226266	0.320692	0.350586	0.00468687	0.021527	0.342647	0.136309	0.330936
ENSG00000183513	COA5	0.320918	-0.160254	0.000223089	0.00228521	-0.104264	0.136424	0.331035
ENSG00000151136	BTBD11	0.321009	-0.506288	0.000134963	0.00158481	-0.390703	0.424828	0.632851
ENSG00000056050	HPF1	0.321068	0.170461	0.0507779	0.12465	0.175813	0.0845588	0.249221
ENSG00000248996	ENSG00000248996	0.321219	0.847729	0.0507967	0.124666	0.999054	0.010066	0.0702406
ENSG00000137672	TRPC6	0.321294	0.308726	0.0508244	0.12471	0.26176	0.104143	0.282427
ENSG00000008277	ADAM22	0.321353	-0.451224	0.000135442	0.00158865	-0.348633	0.251895	0.470506
ENSG00000159904	ZNF890P	0.321369	-0.391968	0.0294392	0.0837799	-0.805648	0.136521	0.331035
ENSG00000245498	ENSG00000245498	0.321369	-0.357543	0.0508262	0.12471	-0.401201	0.0675556	0.219246
ENSG00000166716	ZNF592	0.321445	0.142349	0.0508329	0.124712	0.0157575	0.129005	0.319905
ENSG00000099822	HCN2	0.32152	-0.37368	0.0071911	0.0293718	-0.384402	0.136569	0.331035
ENSG00000173838	MARCHF10	0.321525	-0.527017	0.272456	0.414084	-1.02831	0.00303482	0.0351672
ENSG00000223511	ENSG00000223511	0.321595	-0.404674	0.0048976	0.0222384	-0.381279	0.136587	0.331035
ENSG00000148925	BTBD10	0.321671	0.101852	0.0242955	0.0728447	0.1957	0.136603	0.331035
ENSG00000126524	SBDS	0.321697	-0.480555	0.000136361	0.00159764	-0.340382	0.28032	0.499484
ENSG00000237732	CT75	0.321746	0.785882	0.0509836	0.125023	0.841251	0.0270047	0.125933
ENSG00000132199	ENOSF1	0.321822	-0.303726	0.00314448	0.0159603	-0.302284	0.136623	0.331035
ENSG00000149403	GRIK4	0.321822	-0.398939	0.0509987	0.125045	-0.420339	0.111472	0.293962
ENSG00000120800	UTP20	0.321869	-0.177787	0.160448	0.287095	-0.243523	0.00304795	0.0352538
ENSG00000157168	NRG1	0.321897	0.0997097	0.0510163	0.125074	-0.896368	0.0315172	0.138022
ENSG00000171823	FBXL14	0.321972	-0.0934537	0.0510236	0.125077	-0.288973	0.0150555	0.0886471
ENSG00000196535	MYO18A	0.322042	-0.00170791	0.618814	0.722755	-0.13188	0.00304872	0.0352538
ENSG00000175470	PPP2R2D	0.322123	-0.155318	0.00703333	0.0289022	-0.114499	0.136659	0.331035
ENSG00000189308	LIN54	0.322214	0.194827	0.000137275	0.00160498	0.158456	0.212737	0.427083
ENSG00000134287	ARF3	0.322274	0.191151	0.0295394	0.084008	0.146982	0.136755	0.33122
ENSG00000154760	SLFN13	0.322349	-0.215786	0.0510729	0.125113	-0.0964376	0.112674	0.295888
ENSG00000172301	COPRS	0.322425	0.0139144	0.0510742	0.125113	-0.0209747	0.0117304	0.0768428
ENSG00000166707	ZCCHC18	0.3225	-0.54386	0.000183897	0.00199495	-0.45596	0.136913	0.331487
ENSG00000102921	N4BP1	0.322558	0.364941	0.000138987	0.00162386	0.183158	0.699149	0.824337
ENSG00000288612	ENSG00000288612	0.322651	0.340682	0.0511236	0.12519	0.570775	0.00535834	0.0487242
ENSG00000223519	KIF28P	0.322727	0.110371	0.00523626	0.0232813	-0.161554	0.136984	0.331518
ENSG00000235831	BHLHE40-AS1	0.32273	-0.397207	0.000139499	0.00162831	-0.295379	0.175477	0.380907
ENSG00000078589	P2RY10	0.32273	-0.25641	0.209427	0.346759	-0.489299	0.0030622	0.035346
ENSG00000180304	OAZ2	0.322878	0.389849	0.0181279	0.0587893	0.0457247	0.13703	0.331577
ENSG00000262112	ENSG00000262112	0.322878	0.879969	0.0511758	0.125274	1.31982	0.00445825	0.0435962
ENSG00000228463	ENSG00000228463	0.322902	0.144942	0.234502	0.374086	0.768985	0.00306709	0.0353703
ENSG00000136689	IL1RN	0.322953	0.844636	0.00041846	0.00359917	0.575268	0.137128	0.331775
ENSG00000254872	LINC02688	0.322953	-0.632531	0.0512475	0.125435	1.52072	0.0404337	0.161081
ENSG00000286699	ENSG00000286699	0.323104	-0.0701716	0.0512914	0.125497	-0.28646	0.0396188	0.159281
ENSG00000104365	IKBKB	0.32318	-0.0820473	0.024138	0.0724866	-0.147518	0.137348	0.332191
ENSG00000157741	UBN2	0.32318	0.0467072	0.0513002	0.125497	-0.131517	0.0342162	0.145403
ENSG00000120709	FAM53C	0.323255	0.376653	0.00841418	0.0330711	0.431857	0.137391	0.332239
ENSG00000121053	EPX	0.323255	1.1184	0.0513021	0.125497	1.59302	0.0116525	0.0766287
ENSG00000136982	DSCC1	0.323331	0.363304	0.0043002	0.0202368	0.562298	0.1374	0.332239
ENSG00000135503	ACVR1B	0.323406	0.242107	0.0363965	0.0976715	0.395389	0.137427	0.332266
ENSG00000168397	ATG4B	0.323762	-0.126839	0.000141412	0.00164577	-0.0509618	0.342247	0.559977
ENSG00000229809	ZNF688	0.323784	-0.101037	0.0514279	0.125715	-0.00489492	0.0496878	0.183982
ENSG00000271631	ENSG00000271631	0.32386	-0.0443149	0.0514786	0.125815	-0.532361	0.0400933	0.160342
ENSG00000198793	MTOR	0.323934	-0.0234916	0.335603	0.478125	-0.0876011	0.00309063	0.0355279
ENSG00000177272	KCNA3	0.324106	-0.136161	0.291813	0.434143	-0.591141	0.00309281	0.0355279
ENSG00000269934	ENSG00000269934	0.324238	-0.279927	0.0515423	0.125906	-0.538862	0.0281542	0.129226
ENSG00000233296	TMEM18-DT	0.324278	-0.963445	0.00014197	0.00164842	-0.250794	0.763135	0.865206
ENSG00000159593	NAE1	0.324314	-0.289572	0.00176727	0.0103703	-0.236565	0.137842	0.332801
ENSG00000211782	TRAV8-1	0.324314	-0.480967	0.0515809	0.125986	-0.803955	0.113429	0.297049
ENSG00000197594	ENPP1	0.324389	-0.810169	0.00446027	0.0207567	-0.404058	0.137906	0.332917
ENSG00000163328	GPR155	0.324389	-0.0882706	0.0516013	0.126021	-0.496341	0.00652118	0.05418
ENSG00000226862	ENSG00000226862	0.32445	0.55093	0.0722125	0.160722	0.150291	0.00309513	0.0355279
ENSG00000258484	SPESP1	0.324541	0.276828	0.018111	0.0587527	0.467411	0.138036	0.333153
ENSG00000228420	LINC01768	0.324541	0.433001	0.0517303	0.126306	0.551478	0.0230024	0.114492
ENSG00000114744	COMMD2	0.324617	0.0945329	0.00833779	0.0328259	0.123376	0.138062	0.333177
ENSG00000090975	PITPNM2	0.324844	-0.221387	0.0231593	0.070396	-0.358655	0.138172	0.333299
ENSG00000235290	HLA-W	0.324995	0.829704	0.0518707	0.126561	0.604355	0.135996	0.330427
ENSG00000143882	ATP6V1C2	0.325071	0.597619	0.0518949	0.126605	1.10245	0.117376	0.302571
ENSG00000198818	SFT2D1	0.325138	0.22876	0.000144074	0.00166933	0.0947844	0.672976	0.80854
ENSG00000211810	TRAV29DV5	0.325147	-0.353126	0.051939	0.126698	-1.15627	0.00312087	0.0356651
ENSG00000005108	THSD7A	0.32531	-0.271547	0.108263	0.21635	-1.00127	0.00311094	0.0356106
ENSG00000225850	ENSG00000225850	0.325526	0.375906	0.0281292	0.0810208	0.516579	0.138544	0.333852
ENSG00000164199	ADGRV1	0.325654	-0.512763	0.000144456	0.0016703	0.19179	0.336773	0.555234
ENSG00000151208	DLG5	0.325753	-0.369121	0.0521389	0.127042	-0.442857	0.0458046	0.174004
ENSG00000221886	ZBED8	0.325829	0.466177	0.0505266	0.124241	0.690165	0.138615	0.333852
ENSG00000197694	SPTAN1	0.325829	-0.143421	0.0521401	0.127042	-0.113448	0.0504651	0.185412
ENSG00000102858	MGRN1	0.325981	0.200102	0.0522487	0.12729	0.3284	0.0435714	0.168994
ENSG00000134780	DAGLA	0.325998	-0.219297	0.349839	0.491484	-0.594156	0.00312514	0.0356942
ENSG00000015153	YAF2	0.326056	-0.319083	0.00234938	0.012833	-0.189006	0.138671	0.333909
ENSG00000105429	MEGF8	0.326208	-0.081368	0.0523214	0.127423	-0.120692	0.0634473	0.211689
ENSG00000203395	ENSG00000203395	0.326284	0.28364	0.0523303	0.12743	1.02542	0.0133509	0.0828269
ENSG00000165029	ABCA1	0.326342	0.801698	0.000145226	0.00167533	0.0607379	0.930067	0.962
ENSG00000227963	RBM15-AS1	0.326512	-0.145274	0.0524283	0.127624	-0.190437	0.0879191	0.255002
ENSG00000128563	PRKRIP1	0.326514	-0.188357	0.000145252	0.00167533	-0.173804	0.21597	0.431136
ENSG00000248677	LINC02102	0.326514	-0.361851	0.362434	0.504039	-1.18727	0.00313269	0.0357213
ENSG00000269891	ARHGAP19-SLIT1	0.326588	0.768661	0.0258258	0.0761462	0.000369237	0.138925	0.334246
ENSG00000164751	PEX2	0.326588	0.0562488	0.0524656	0.127692	0.0404489	0.0389334	0.157376
ENSG00000168061	SAC3D1	0.326685	0.227934	0.26587	0.407654	0.346009	0.00314239	0.0358122
ENSG00000180376	CCDC66	0.32674	-0.163094	0.00597951	0.0257758	-0.161457	0.139073	0.334526
ENSG00000125779	PANK2	0.326816	0.168635	0.00197684	0.0112931	0.134076	0.139178	0.334648
ENSG00000197136	PCNX3	0.326816	-0.0884524	0.0525164	0.127779	-0.0934249	0.138627	0.333852
ENSG00000225940	C5orf67	0.326857	0.930586	0.000146402	0.00168697	-0.042572	0.985128	0.991307
ENSG00000140307	GTF2A2	0.326857	0.160998	0.0633857	0.146366	0.208607	0.00314691	0.035844
ENSG00000141161	UNC45B	0.326892	-0.758092	0.00236042	0.012883	-0.748938	0.139194	0.334648
ENSG00000134248	LAMTOR5	0.326968	0.192948	0.0525353	0.127795	0.280172	0.0537697	0.192538
ENSG00000129071	MBD4	0.327196	0.108185	0.0010485	0.00696242	0.172528	0.139247	0.334648
ENSG00000109065	NAT9	0.327272	-0.113786	0.0264203	0.0773984	-0.202873	0.139263	0.334648
ENSG00000081087	OSTM1	0.327373	0.256508	0.000147688	0.00169898	0.118165	0.494479	0.685971
ENSG00000196363	WDR5	0.327373	-0.0397969	0.394668	0.532584	0.0332936	0.00317508	0.0361052
ENSG00000184307	ZDHHC23	0.327424	-0.125502	0.0526611	0.128012	-0.444084	0.0334122	0.143346
ENSG00000117174	ZNHIT6	0.327545	-0.15923	0.150629	0.274495	-0.320848	0.00317727	0.0361102
ENSG00000005075	POLR2J	0.327576	0.192458	0.052759	0.12822	0.0808459	0.0984387	0.273351
ENSG00000237550	ENSG00000237550	0.327652	-0.161061	0.000175933	0.00192607	-0.10987	0.139383	0.334804
ENSG00000231453	LINC01305	0.327652	1.02505	0.0528097	0.128328	0.879569	0.0990486	0.274309
ENSG00000265784	ENSG00000265784	0.32788	0.465381	0.0243186	0.0728824	0.880461	0.139478	0.334917
ENSG00000116062	MSH6	0.327888	0.213865	0.000148531	0.00170587	0.0704191	0.752318	0.859036
ENSG00000165731	RET	0.327956	0.362686	0.0198676	0.0626268	-0.0756022	0.13953	0.335002
ENSG00000228672	PROB1	0.328108	0.18106	0.0267897	0.0782827	0.276405	0.13965	0.335213
ENSG00000101079	NDRG3	0.328108	0.0257652	0.0528933	0.128442	0.0917219	0.0171649	0.0959344
ENSG00000164845	FAM86FP	0.328184	-0.320643	0.0355984	0.0962529	-0.323349	0.139683	0.335253
ENSG00000031691	CENPQ	0.328232	0.248783	0.000148775	0.00170679	0.235257	0.22612	0.442617
ENSG00000224660	SH3BP5-AS1	0.328232	-0.129226	0.075475	0.165833	-0.329893	0.00319197	0.0361978
ENSG00000261645	DISC1FP1	0.32826	-0.36922	0.0529771	0.128612	-0.785649	0.0244583	0.118518
ENSG00000204311	PJVK	0.328404	-0.248611	0.000148952	0.00170787	-0.217977	0.225436	0.44188
ENSG00000102743	SLC25A15	0.328413	-0.0195557	0.0203552	0.063818	-0.256186	0.139753	0.335305
ENSG00000159228	CBR1	0.328565	0.207813	0.0530271	0.128664	0.0657101	0.121994	0.309772
ENSG00000081760	AACS	0.328576	0.0265379	0.411106	0.547837	0.151279	0.00319855	0.0362327
ENSG00000286419	ENSG00000286419	0.328747	0.304524	0.502626	0.628793	1.4897	0.00320211	0.0362455
ENSG00000102054	RBBP7	0.328946	-0.170797	0.0221859	0.0680913	-0.125991	0.140058	0.335762
ENSG00000231943	PGM5P4-AS1	0.329022	0.677017	0.0532456	0.129118	0.630524	0.13823	0.33339
ENSG00000170049	KCNAB3	0.329091	0.0823154	0.512062	0.636306	0.195607	0.0032085	0.0362706
ENSG00000067533	RRP15	0.329251	-0.213333	0.0381359	0.101185	-0.189812	0.140291	0.336121
ENSG00000286924	ENSG00000286924	0.329251	0.769775	0.0533002	0.129205	1.3249	0.0230018	0.114492
ENSG00000014164	ZC3H3	0.329263	0.14697	0.144233	0.26626	0.329895	0.00320891	0.0362706
ENSG00000127022	CANX	0.329327	0.194101	0.0124231	0.0442126	0.163578	0.140298	0.336121
ENSG00000160191	PDE9A	0.329403	-0.00242301	0.0533416	0.129276	-0.72679	0.0771342	0.237043
ENSG00000101464	PIGU	0.329708	-0.21263	0.00668685	0.0278945	-0.204047	0.14044	0.336288
ENSG00000162511	LAPTM5	0.329708	0.203237	0.0534452	0.129467	0.186445	0.0849857	0.249874
ENSG00000170500	LONRF2	0.329785	-0.801878	0.0534672	0.129505	-0.883389	0.0222911	0.112255
ENSG00000175727	MLXIP	0.329861	0.120594	0.0535077	0.129585	0.251155	0.022007	0.111659
ENSG00000182504	CEP97	0.33009	0.202879	0.00835661	0.0328753	0.221635	0.140668	0.336641
ENSG00000124243	BCAS4	0.330121	-0.538132	0.000152563	0.00173977	-0.273204	0.302299	0.520887
ENSG00000110719	TCIRG1	0.330166	0.171793	0.053537	0.129599	0.185698	0.136978	0.331518
ENSG00000231131	LNCAROD	0.330465	0.620802	0.0567565	0.135131	0.558245	0.00323877	0.0364688
ENSG00000126861	OMG	0.330625	0.370717	0.0536294	0.129733	0.580251	0.0540378	0.193155
ENSG00000241278	ENPP7P4	0.330636	-1.20263	0.000153323	0.00174558	-0.352199	0.317117	0.536664
ENSG00000117691	NENF	0.330777	-0.212698	0.000434146	0.003692	-0.221018	0.140944	0.336929
ENSG00000143185	XCL2	0.330777	-0.424604	0.0536837	0.129834	-0.68469	0.0622417	0.209561
ENSG00000018699	TTC27	0.330854	-0.183311	0.0114907	0.0418693	-0.250049	0.140951	0.336929
ENSG00000089472	HEPH	0.33093	0.831932	0.053709	0.129865	0.370194	0.107166	0.287518
ENSG00000232453	LINC02777	0.331007	0.407454	0.0537998	0.130067	0.7172	0.00943964	0.067623
ENSG00000086848	ALG9	0.331151	-0.0891855	0.589192	0.699394	-0.433198	0.00325633	0.0365868
ENSG00000181523	SGSH	0.331313	-0.124046	0.0376731	0.100275	0.0827047	0.141131	0.337124
ENSG00000165757	JCAD	0.331495	0.519679	0.103949	0.210055	0.665261	0.00326758	0.0366719
ENSG00000142178	SIK1	0.331542	-0.753718	0.00910702	0.0350503	-0.474736	0.141237	0.337234
ENSG00000196542	SPTSSB	0.331619	-0.103519	0.0391401	0.103209	-0.514301	0.141242	0.337234
ENSG00000158467	AHCYL2	0.331848	-0.120512	0.00112087	0.0073359	-0.178884	0.141413	0.337526
ENSG00000229124	VIM-AS1	0.331925	0.158127	0.0365117	0.0978929	0.261931	0.141491	0.337673
ENSG00000281379	SEPTIN14P19	0.331925	0.875037	0.054143	0.130719	1.20514	0.109826	0.29148
ENSG00000120055	C10orf95	0.332009	0.289967	0.787811	0.850665	1.0583	0.00327397	0.0366719
ENSG00000133246	PRAM1	0.332078	0.292412	0.0542005	0.130821	0.434728	0.0176886	0.0978037
ENSG00000167186	COQ7	0.332154	0.185388	0.0481911	0.120317	0.241923	0.141609	0.337774
ENSG00000040275	SPDL1	0.332231	0.207816	0.0542305	0.13087	0.324488	0.0414148	0.16355
ENSG00000137413	TAF8	0.332308	0.109594	0.0223963	0.0685443	0.125473	0.141647	0.337774
ENSG00000172986	GXYLT2	0.332308	0.578187	0.0542595	0.130919	0.279614	0.00947157	0.0677345
ENSG00000074660	SCARF1	0.332461	0.336037	0.0511506	0.125241	0.0191438	0.141664	0.337774
ENSG00000147144	CCDC120	0.332537	-0.295878	0.00841811	0.0330799	-0.247685	0.141664	0.337774
ENSG00000185168	LINC00482	0.332537	0.417291	0.0542851	0.130941	0.750196	0.00511326	0.0472659
ENSG00000269473	ZNF132-DT	0.332614	-0.713087	0.0543002	0.130962	-1.76168	0.00562048	0.0501818
ENSG00000146166	LGSN	0.332691	0.849098	0.0543361	0.13103	0.50097	0.0804619	0.242229
ENSG00000223695	ENSG00000223695	0.332696	0.163828	0.529584	0.65108	0.448942	0.00328908	0.0367752
ENSG00000163554	SPTA1	0.332844	1.09145	0.0543473	0.13103	1.49811	0.0280916	0.12911
ENSG00000287377	ENSG00000287377	0.332997	-0.395861	0.0343484	0.0937983	-0.611269	0.14204	0.338436
ENSG00000131174	COX7B	0.333039	0.0655997	0.413183	0.549503	0.170381	0.00329869	0.0368428
ENSG00000264031	ABHD15-AS1	0.333074	0.478538	0.0539154	0.130274	0.640135	0.142057	0.338438
ENSG00000166068	SPRED1	0.333074	-0.129001	0.0544029	0.131119	-0.657163	0.0446787	0.171649
ENSG00000178980	SELENOW	0.333151	-0.0815468	0.0278006	0.0804258	0.00437378	0.142134	0.338583
ENSG00000237531	ENSG00000237531	0.333151	-0.389327	0.0544153	0.131134	-1.05093	0.0936849	0.26547
ENSG00000273148	LINC00653	0.33321	-0.398703	0.000157454	0.0017773	-0.306644	0.31777	0.537213
ENSG00000160326	SLC2A6	0.33321	-0.252841	0.292224	0.43458	-0.388796	0.0033044	0.0368735
ENSG00000186432	KPNA4	0.333227	0.131379	0.000404782	0.00351365	0.195818	0.142274	0.338839
ENSG00000125868	DSTN	0.333304	-0.113068	0.0520344	0.126871	-0.175651	0.142274	0.338839
ENSG00000286646	ENSG00000286646	0.333381	0.393776	0.000851659	0.00598965	0.497646	0.142306	0.338876
ENSG00000006468	ETV1	0.333381	-0.504231	0.054469	0.131218	0.172395	0.138632	0.333852
ENSG00000271774	ENSG00000271774	0.333382	-0.405305	0.219031	0.35682	-0.209555	0.00330501	0.0368735
ENSG00000254631	ENSG00000254631	0.333534	0.690602	0.0544921	0.131244	1.0054	0.0645682	0.214014
ENSG00000234571	H2BP2	0.333611	1.084	0.0343476	0.0937983	0.948515	0.142447	0.339094
ENSG00000261459	ENSG00000261459	0.333725	-0.191238	0.00015794	0.00178072	-0.0651668	0.975921	0.98684
ENSG00000227704	ENSG00000227704	0.333725	-0.136742	0.559269	0.675713	-0.907788	0.00330995	0.036877
ENSG00000183837	PNMA3	0.333764	-0.433204	0.000307183	0.00287377	-0.369182	0.14253	0.339176
ENSG00000054179	ENTPD2	0.333995	0.475222	0.0209432	0.0651212	0.710449	0.142583	0.339216
ENSG00000237781	ADAMTSL4-AS2	0.334068	0.928845	0.000158633	0.00178661	0.213181	0.579574	0.748811
ENSG00000124541	RRP36	0.334068	0.0941783	0.0617862	0.143815	-0.0384432	0.00331314	0.036877
ENSG00000212663	ENSG00000212663	0.334072	-0.224594	0.0546439	0.131503	-0.487279	0.0149742	0.0883824
ENSG00000258989	ENSG00000258989	0.334148	-0.567832	0.000525954	0.00422884	-0.507315	0.142653	0.339281
ENSG00000148834	GSTO1	0.334225	0.210546	0.0546865	0.131576	0.270097	0.0116151	0.0764342
ENSG00000242259	C22orf39	0.33424	0.0446654	0.551221	0.669272	0.183147	0.00331827	0.036877
ENSG00000090621	PABPC4	0.334302	-0.188785	0.00860342	0.0336314	-0.0816206	0.142711	0.339346
ENSG00000211638	IGLV8-61	0.334411	0.772311	0.000160322	0.00180281	0.921432	0.390452	0.603135
ENSG00000114650	SCAP	0.334456	-0.0708695	0.0141607	0.0489244	-0.0955421	0.142733	0.339346
ENSG00000145284	SCD5	0.334533	-0.390496	0.0547911	0.131755	-0.440838	0.0733759	0.230054
ENSG00000259345	ENSG00000259345	0.334582	0.109866	0.60323	0.710578	1.12403	0.00331918	0.036877
ENSG00000104369	JPH1	0.334609	1.00508	0.0101519	0.0381528	0.646224	0.142831	0.339469
ENSG00000141568	FOXK2	0.334686	-0.080829	0.0548441	0.131864	-0.0222895	0.103269	0.281264
ENSG00000268643	ENSG00000268643	0.334763	0.312326	0.0143027	0.0493257	0.418868	0.142887	0.339556
ENSG00000255529	POLR2M	0.334763	-0.178887	0.0548542	0.131873	-0.175147	0.0992694	0.27471
ENSG00000187416	LHFPL3	0.334917	-0.19808	0.00269636	0.0141951	0.0079085	0.142947	0.33962
ENSG00000110777	POU2AF1	0.334925	0.725978	0.000160678	0.00180478	0.83951	0.157614	0.359538
ENSG00000234961	ENSG00000234961	0.334994	0.715362	0.0549184	0.131982	1.02545	0.0521352	0.188778
ENSG00000110717	NDUFS8	0.335097	-0.102784	0.146023	0.268631	0.00190171	0.00332314	0.036877
ENSG00000119915	ELOVL3	0.335148	0.420119	0.0537066	0.129865	0.652788	0.143101	0.339808
ENSG00000225190	PLEKHM1	0.335268	0.258614	0.000161249	0.00180846	0.153079	0.411493	0.621217
ENSG00000234911	TEX21P	0.335378	-0.219542	0.00413574	0.0196483	-0.343817	0.143139	0.339808
ENSG00000275491	LINC01730	0.335378	-0.225679	0.0549751	0.132042	-0.622089	0.11462	0.298762
ENSG00000188013	MEIS3P2	0.335455	1.16045	0.000655445	0.00494896	0.751451	0.143146	0.339808
ENSG00000160654	CD3G	0.335609	-0.334703	0.0550136	0.13209	-0.75941	0.0339814	0.144857
ENSG00000288649	ACTL10	0.335686	0.189537	0.0550482	0.132157	0.0945925	0.115696	0.30028
ENSG00000168060	NAALADL1	0.335763	-0.195399	0.000194999	0.0020777	-0.20905	0.143413	0.340226
ENSG00000181222	POLR2A	0.335763	0.0905962	0.055094	0.132252	0.0335163	0.0826616	0.24633
ENSG00000253327	RAD21-AS1	0.33584	0.664772	0.00143241	0.00890448	-0.120273	0.143414	0.340226
ENSG00000163900	TMEM41A	0.335917	-0.222347	0.014252	0.0491831	-0.126707	0.143417	0.340226
ENSG00000224533	TMLHE-AS1	0.335917	0.556864	0.055215	0.132512	0.95926	0.00721297	0.0575037
ENSG00000211669	IGLV3-10	0.335954	1.20196	0.000162591	0.00182041	1.00291	0.375894	0.59052
ENSG00000230747	ENSG00000230747	0.335994	-0.682885	0.00132528	0.00841083	-0.344338	0.143432	0.340226
ENSG00000116396	KCNC4	0.336302	-0.236685	0.000500029	0.00408312	-0.199011	0.143571	0.340355
ENSG00000042062	RIPOR3	0.336457	0.65479	0.0554078	0.132868	0.905304	0.00452628	0.0440621
ENSG00000157404	KIT	0.336534	-0.207728	0.00108658	0.00716755	-0.0163593	0.143602	0.340355
ENSG00000120727	PAIP2	0.336611	0.123631	0.0554752	0.132999	0.120365	0.0639852	0.212801
ENSG00000159579	RSPRY1	0.336639	0.161353	0.000163364	0.00182516	-0.0137515	0.949193	0.972211
ENSG00000104903	LYL1	0.336688	0.509954	0.0555212	0.133094	0.326587	0.0766018	0.236105
ENSG00000168792	ABHD15	0.336765	-0.176383	0.00483142	0.0219903	-0.244748	0.143797	0.3407
ENSG00000109171	SLAIN2	0.336811	0.137494	0.000163783	0.00182887	0.027676	0.376812	0.591243
ENSG00000100628	ASB2	0.336919	-0.370743	0.0555835	0.133183	-0.209106	0.130155	0.321635
ENSG00000132383	RPA1	0.336996	-0.123797	0.0555837	0.133183	-0.115001	0.0853925	0.250679
ENSG00000271795	ENSG00000271795	0.337073	0.355178	0.0555923	0.133189	0.573654	0.0142443	0.0859976
ENSG00000233930	KRTAP5-AS1	0.337154	-0.534644	0.000164028	0.00182965	-0.383478	0.343882	0.56172
ENSG00000115525	ST3GAL5	0.337154	-0.200941	0.229442	0.368335	-0.56135	0.00338157	0.0372798
ENSG00000174255	ZNF80	0.337382	-0.469326	0.0556403	0.133243	-0.394804	0.0421041	0.165085
ENSG00000248727	LINC01948	0.337496	0.548759	0.000164304	0.00183078	0.00580209	0.428537	0.635452
ENSG00000132517	SLC52A1	0.337536	-0.953426	0.00592115	0.0255769	-0.549036	0.144379	0.341687
ENSG00000228703	ENSG00000228703	0.337536	0.356891	0.0556631	0.133267	0.652409	0.102394	0.279955
ENSG00000246263	UBR5-AS1	0.337614	0.658626	0.000240858	0.00241169	0.371484	0.144395	0.341687
ENSG00000215041	NEURL4	0.337691	-0.100699	0.055723	0.13338	-0.20104	0.0298277	0.133795
ENSG00000270021	ENSG00000270021	0.337768	0.459604	0.0557433	0.133413	0.835398	0.0252593	0.120983
ENSG00000273084	ENSG00000273084	0.337839	0.219443	0.559002	0.675545	0.854422	0.00339925	0.0374008
ENSG00000168078	PBK	0.337845	0.604748	0.000645861	0.00490475	0.762246	0.144553	0.341945
ENSG00000172167	MTBP	0.337845	-0.229668	0.0557679	0.133457	-0.139407	0.0525283	0.189562
ENSG00000224609	FGGY-DT	0.338	0.779787	0.0210713	0.0653973	0.0584787	0.144781	0.342339
ENSG00000152102	FAM168B	0.338	-0.151268	0.0557972	0.133496	-0.067929	0.0260568	0.12322
ENSG00000115507	OTX1	0.338077	1.69721	0.00726281	0.029607	1.25131	0.144782	0.342339
ENSG00000002586	CD99	0.338077	-0.0837293	0.0558275	0.133554	-0.0452465	0.0702932	0.22437
ENSG00000141959	PFKL	0.338154	-0.125115	0.00897921	0.0347273	-0.137158	0.144786	0.342339
ENSG00000196839	ADA	0.338154	-0.212616	0.0558683	0.133636	-0.376119	0.0218041	0.111037
ENSG00000126970	ZC4H2	0.338181	-0.16949	0.109355	0.217997	-0.390316	0.00340651	0.0374238
ENSG00000229855	ENSG00000229855	0.338232	-0.823596	0.0266086	0.0778512	-0.965664	0.144823	0.342388
ENSG00000230825	ENSG00000230825	0.338232	0.358989	0.055878	0.133644	0.0666532	0.111527	0.29407
ENSG00000187824	TMEM220	0.338353	-0.336685	0.000168659	0.00187393	-0.453154	0.319768	0.539267
ENSG00000225407	ENSG00000225407	0.338353	0.168196	0.164564	0.292585	0.825121	0.00340682	0.0374238
ENSG00000138092	CENPO	0.338386	0.146193	0.0559337	0.133746	0.292474	0.0430996	0.167825
ENSG00000125319	HROB	0.338463	0.304292	0.055941	0.133749	0.792572	0.0582735	0.202127
ENSG00000197943	PLCG2	0.338524	0.295017	0.00016879	0.00187393	0.150322	0.446727	0.649716
ENSG00000154814	OXNAD1	0.338541	-0.238808	0.055949	0.133753	-0.471988	0.0368892	0.15204
ENSG00000005448	WDR54	0.338618	-0.210172	0.00542817	0.0239449	-0.308729	0.145047	0.342722
ENSG00000163528	CHCHD4	0.338695	0.3455	0.000376679	0.00332344	0.219024	0.145199	0.343042
ENSG00000167114	SLC27A4	0.338695	0.078284	0.0559891	0.133818	0.11	0.0625353	0.209901
ENSG00000197721	CR1L	0.338773	0.604626	0.0541279	0.130712	0.613662	0.145246	0.343113
ENSG00000163918	RFC4	0.338773	0.135683	0.056021	0.133879	0.303224	0.00375139	0.039172
ENSG00000196368	NUDT11	0.33885	-0.766397	0.0243413	0.0729195	-0.394148	0.145271	0.343134
ENSG00000105767	CADM4	0.33885	0.343016	0.0560798	0.134004	-0.371024	0.0673462	0.218944
ENSG00000138802	SEC24B	0.338927	-0.152098	0.0492724	0.122215	-0.0562863	0.145352	0.343285
ENSG00000177359	ENSG00000177359	0.339082	-0.0710166	0.0561088	0.134013	-0.875428	0.123614	0.311951
ENSG00000100138	SNU13	0.33916	-0.165315	0.00160544	0.00964786	-0.19003	0.145455	0.34341
ENSG00000272410	ENSG00000272410	0.339209	-0.300286	0.000169908	0.00188207	-0.210425	0.149891	0.34937
ENSG00000156256	USP16	0.339209	-0.158497	0.117042	0.228998	-0.198525	0.00342337	0.0375062
ENSG00000167723	TRPV3	0.339237	0.0299627	0.0171158	0.056243	-0.201633	0.1455	0.343477
ENSG00000162086	ZNF75A	0.339314	-0.186342	0.0302337	0.0855177	-0.153741	0.14554	0.343532
ENSG00000156858	PRR14	0.33938	0.0744986	0.47045	0.600562	0.151303	0.00342514	0.0375062
ENSG00000103599	IQCH	0.339469	-0.557874	0.000927144	0.00636029	-0.296685	0.145679	0.343765
ENSG00000100364	KIAA0930	0.339547	0.245282	0.0562391	0.134247	0.373561	0.0554462	0.19619
ENSG00000211942	IGHV3-13	0.339701	1.4052	0.000497187	0.00406625	1.26361	0.145791	0.343929
ENSG00000011590	ZBTB32	0.339856	0.294628	0.0562918	0.134311	0.858712	0.0164862	0.0935933
ENSG00000118292	C1orf54	0.339894	-0.494431	0.000170578	0.00188663	-0.182449	0.677878	0.811462
ENSG00000162641	AKNAD1	0.339934	-0.236019	0.0563641	0.134468	-0.317031	0.0245422	0.118757
ENSG00000270019	ENSG00000270019	0.340011	0.420062	0.0563733	0.134475	0.418938	0.0827911	0.246545
ENSG00000266094	RASSF5	0.340065	0.0940659	0.426601	0.561816	-0.0654964	0.00343713	0.0375579
ENSG00000158716	DUSP23	0.340166	-0.0336225	0.0564317	0.134577	0.120435	0.00701885	0.0566104
ENSG00000089639	GMIP	0.340244	0.281718	0.0090476	0.0348858	0.235087	0.146003	0.344156
ENSG00000051009	FAM160A2	0.340244	0.157869	0.0564352	0.134577	0.310835	0.0164935	0.0935933
ENSG00000249673	NOP14-AS1	0.340476	-0.171172	0.0565333	0.134765	-0.0252276	0.0514616	0.187575
ENSG00000165501	LRR1	0.340631	0.146319	0.000957509	0.00651312	0.147276	0.146242	0.344498
ENSG00000165283	STOML2	0.340709	0.129676	0.05659	0.134854	0.0814158	0.117335	0.302571
ENSG00000170175	CHRNB1	0.34075	0.101286	0.433873	0.568069	0.15995	0.00345007	0.0375932
ENSG00000123983	ACSL3	0.340786	0.244054	0.00233772	0.012796	0.211633	0.146304	0.344523
ENSG00000285816	ENSG00000285816	0.340786	0.442466	0.0566157	0.1349	-0.394022	0.0503883	0.185244
ENSG00000067646	ZFY	0.340864	-0.138521	0.0327393	0.0906577	-0.182568	0.146307	0.344523
ENSG00000115904	SOS1	0.340921	-0.0524638	0.200784	0.336615	-0.236079	0.00345074	0.0375932
ENSG00000108468	CBX1	0.340942	0.269323	0.000865174	0.00605015	0.0692857	0.146309	0.344523
ENSG00000010017	RANBP9	0.341019	0.100346	0.0047185	0.0216126	0.182151	0.146348	0.344575
ENSG00000257815	PRANCR	0.341097	-0.169617	0.0296967	0.0843294	-0.211067	0.146373	0.344596
ENSG00000185324	CDK10	0.341174	-0.155776	0.00103313	0.00689533	-0.247724	0.146442	0.344719
ENSG00000177338	LINC00469	0.341252	-0.301324	0.0330144	0.0911743	-0.235952	0.146503	0.344824
ENSG00000143093	STRIP1	0.34133	-0.0856868	0.036127	0.0971268	-0.0506776	0.146521	0.344826
ENSG00000235298	ENSG00000235298	0.34133	0.374533	0.0567579	0.135131	0.863089	0.0594364	0.204284
ENSG00000227671	ZNF731P	0.341407	-0.107863	0.056774	0.135154	-0.177441	0.017711	0.0978385
ENSG00000154134	ROBO3	0.341434	-0.453363	0.000172401	0.00189778	-0.262931	0.361133	0.578126
ENSG00000152082	MZT2B	0.341434	-0.0910797	0.185869	0.31856	0.154577	0.00346684	0.0376869
ENSG00000029153	ARNTL2	0.341563	0.279541	0.00800174	0.0318414	0.3129	0.146644	0.344999
ENSG00000013364	MVP	0.34164	0.194057	0.0568287	0.135238	0.204032	0.120946	0.308423
ENSG00000132680	KHDC4	0.342029	-0.118426	0.015183	0.0515464	-0.22822	0.146851	0.345143
ENSG00000262211	ENSG00000262211	0.342106	0.399325	0.0569637	0.135467	0.77949	0.145424	0.343377
ENSG00000239569	KMT2E-AS1	0.342119	-0.0125598	0.958227	0.971874	0.135972	0.00347304	0.0377115
ENSG00000092871	RFFL	0.342262	0.269648	0.0034068	0.0169991	0.163571	0.146884	0.345143
ENSG00000023287	RB1CC1	0.342262	0.100091	0.0570275	0.135588	-0.0110158	0.0769179	0.236642
ENSG00000163682	RPL9	0.34229	-0.162187	0.000173746	0.00190757	-0.22351	0.215985	0.431136
ENSG00000233739	ENSG00000233739	0.34234	0.127787	0.0570374	0.135596	1.19645	0.043048	0.167719
ENSG00000144161	ZC3H8	0.342417	-0.15707	0.0570741	0.135668	-0.274393	0.0217412	0.110799
ENSG00000261644	CYLD-AS1	0.342461	-0.0472893	0.364111	0.505496	-0.312664	0.00348428	0.0377938
ENSG00000146729	NIPSNAP2	0.342573	-0.14775	0.000405586	0.00351793	-0.0334953	0.146944	0.345194
ENSG00000104812	GYS1	0.342632	0.0875901	0.289569	0.43191	0.446143	0.00348689	0.0378024
ENSG00000186187	ZNRF1	0.342728	-0.0290606	0.0571684	0.13583	0.356425	0.110691	0.292836
ENSG00000278685	IQCA1L	0.342803	-0.279959	0.756413	0.828599	-0.8243	0.00349027	0.0378124
ENSG00000170759	KIF5B	0.342806	0.143835	0.000312932	0.00290419	0.155127	0.14711	0.345466
ENSG00000161981	SNRNP25	0.342884	0.17507	0.0572577	0.136011	0.209585	0.135016	0.32905
ENSG00000117500	TMED5	0.342974	0.161131	0.000175464	0.00192239	0.126712	0.319971	0.539392
ENSG00000147874	HAUS6	0.343117	-0.141728	0.057337	0.136153	0.00121306	0.0507792	0.186081
ENSG00000111540	RAB5B	0.343273	0.220217	0.00611432	0.0262127	0.241372	0.147341	0.345772
ENSG00000237441	RGL2	0.343273	0.25109	0.0573725	0.136207	0.185597	0.0155369	0.0902472
ENSG00000269968	ENSG00000269968	0.343351	0.574689	0.0574596	0.136398	1.12857	0.0099878	0.0699755
ENSG00000198265	HELZ	0.343429	-0.11433	0.0574706	0.136409	-0.136154	0.0328544	0.141894
ENSG00000113924	HGD	0.343585	-0.236118	0.0357233	0.0964211	-0.23383	0.14751	0.346013
ENSG00000183850	ZNF730	0.343658	-0.251929	0.173402	0.30338	1.41971	0.0035053	0.0378656
ENSG00000114867	EIF4G1	0.343829	0.170502	0.000176259	0.00192607	0.128433	0.215651	0.43072
ENSG00000133574	GIMAP4	0.343896	0.439993	0.0103863	0.0387353	0.0596538	0.147786	0.346492
ENSG00000288630	ENSG00000288630	0.344	0.144533	0.251882	0.39338	0.17046	0.00350952	0.0378818
ENSG00000147419	CCDC25	0.34413	-0.0918632	0.0578178	0.137093	-0.0943973	0.0395387	0.159077
ENSG00000258365	ENSG00000258365	0.344208	-0.118948	0.0493008	0.122242	-0.295726	0.147987	0.346764
ENSG00000204740	MALRD1	0.344286	0.307912	0.05788	0.137209	0.89181	0.0259919	0.123067
ENSG00000232884	ENSG00000232884	0.344342	0.493638	0.000178275	0.00194505	0.0581397	0.898893	0.944005
ENSG00000288681	ENSG00000288681	0.344442	0.704032	0.0015418	0.00938811	0.479887	0.148035	0.346764
ENSG00000148484	RSU1	0.344513	0.0887784	0.340886	0.482956	0.254626	0.00351435	0.0378818
ENSG00000164828	SUN1	0.34452	-0.127017	0.00120505	0.00777438	-0.239004	0.148042	0.346764
ENSG00000233093	LINC00892	0.344598	-0.326297	0.00320219	0.0161865	-0.771199	0.148048	0.346764
ENSG00000134744	TUT4	0.344684	-0.347959	0.000178539	0.00194589	-0.191534	0.181122	0.387977
ENSG00000130035	GALNT8	0.344754	-0.23351	0.0311521	0.0872667	-0.522855	0.148281	0.347208
ENSG00000257704	INAFM1	0.344832	0.294349	0.0581105	0.137647	0.186355	0.0148145	0.0879014
ENSG00000122203	KIAA1191	0.344855	-0.0817271	0.078799	0.171285	-0.187586	0.00351956	0.0378843
ENSG00000184009	ACTG1	0.34491	0.222263	0.0581209	0.137656	0.475522	0.00671532	0.0550021
ENSG00000278899	ENSG00000278899	0.344988	0.461499	0.0581295	0.137661	0.92065	0.026946	0.125744
ENSG00000149177	PTPRJ	0.345066	0.240061	0.034435	0.0939492	0.227495	0.148459	0.34749
ENSG00000163466	ARPC2	0.345066	0.146963	0.058142	0.137675	0.180501	0.114107	0.297918
ENSG00000232613	LINC02576	0.345197	1.05526	0.000181147	0.00197124	1.09411	0.186782	0.395057
ENSG00000235863	B3GALT4	0.345222	0.127496	0.00615487	0.0263419	0.264395	0.148507	0.347523
ENSG00000112977	DAP	0.3453	0.290922	0.00101983	0.00683962	0.0949489	0.148523	0.347523
ENSG00000167792	NDUFV1	0.345368	-0.185034	0.000182412	0.00198397	-0.0732728	0.74023	0.851004
ENSG00000158079	PTPDC1	0.345378	-0.336088	0.000828052	0.00586301	-0.198104	0.148579	0.347606
ENSG00000117407	ARTN	0.345378	-0.777289	0.0582487	0.137865	-0.421687	0.111369	0.293801
ENSG00000267261	ENSG00000267261	0.345847	0.382634	0.0583558	0.138025	0.298548	0.0355804	0.148882
ENSG00000163081	CCDC140	0.34588	NA	NA	NA	0.966413	0.00355266	0.0381358
ENSG00000214274	ANG	0.345925	0.650963	0.000858927	0.00602039	0.323426	0.148744	0.347726
ENSG00000153885	KCTD15	0.346003	-0.165069	0.00428645	0.0201947	-0.334956	0.14878	0.34777
ENSG00000115944	COX7A2L	0.346051	0.0880783	0.304532	0.446936	0.212199	0.00355546	0.0381461
ENSG00000151090	THRB	0.346393	0.273875	0.148842	0.272261	0.825493	0.00355948	0.0381497
ENSG00000157259	GATAD1	0.346707	-0.0620937	0.00554655	0.0243608	-0.132983	0.149131	0.348236
ENSG00000182180	MRPS16	0.346785	0.117931	0.0304431	0.0859387	0.0811441	0.149172	0.348276
ENSG00000211780	TRAV6	0.346863	-0.350013	0.0532737	0.129171	-0.870672	0.149182	0.348276
ENSG00000103479	RBL2	0.346906	-0.0580057	0.0665407	0.151433	-0.165577	0.00356815	0.0381832
ENSG00000286912	ENSG00000286912	0.34702	-0.359842	0.00270515	0.0142342	-0.22379	0.149293	0.348351
ENSG00000198478	SH3BGRL2	0.347076	0.455856	0.191684	0.325463	0.298876	0.00357009	0.0381842
ENSG00000173457	PPP1R14B	0.347247	0.123201	0.426785	0.561916	0.122219	0.00357554	0.0382138
ENSG00000053918	KCNQ1	0.347333	0.0569699	0.0587769	0.138723	0.0531178	0.0840374	0.248569
ENSG00000116128	BCL9	0.347418	-0.00891341	0.333403	0.476039	-0.00288667	0.00357654	0.0382138
ENSG00000172766	NAA16	0.34749	-0.246839	0.000222554	0.00228316	-0.171471	0.149349	0.348351
ENSG00000119280	C1orf198	0.347568	0.27897	0.0536525	0.129774	0.0909239	0.149371	0.348364
ENSG00000158296	SLC13A3	0.347568	-0.248382	0.0588714	0.138899	-0.455992	0.08112	0.243533
ENSG00000185641	ENSG00000185641	0.347646	-0.0685684	0.0269476	0.0786125	-0.345195	0.149392	0.348373
ENSG00000109943	CRTAM	0.347646	-0.276978	0.0588876	0.138906	-0.601189	0.00500438	0.0468434
ENSG00000139714	MORN3	0.347803	-0.603049	0.00052134	0.00420628	-0.597777	0.149796	0.349238
ENSG00000266088	ENSG00000266088	0.347882	-0.14066	0.0589287	0.138972	-0.769401	0.0218415	0.111119
ENSG00000285693	ENSG00000285693	0.34793	0.697857	0.00018866	0.00203586	0.395519	0.328801	0.547101
ENSG00000092036	HAUS4	0.34796	0.463217	0.0589886	0.139097	0.638262	0.042186	0.165294
ENSG00000174945	AMZ1	0.348101	-0.735739	0.000188814	0.00203586	-0.194928	0.150246	0.349532
ENSG00000110851	PRDM4	0.348117	-0.174787	0.059027	0.139156	-0.212575	0.0209479	0.108493
ENSG00000211599	IGKV5-2	0.348272	1.16446	0.000188835	0.00203586	1.43897	0.161323	0.364531
ENSG00000180229	HERC2P3	0.348273	-0.252276	0.0591188	0.139317	-0.478276	0.0436199	0.169119
ENSG00000162849	KIF26B	0.348352	-0.609371	0.0591256	0.139317	-1.09723	0.0122182	0.078677
ENSG00000197608	ZNF841	0.348443	0.028714	0.943519	0.961334	0.26875	0.00360866	0.0384134
ENSG00000279235	ENSG00000279235	0.348587	-0.635982	0.0237632	0.0716799	0.0526654	0.150023	0.349372
ENSG00000096070	BRPF3	0.348613	0.0843992	0.166945	0.29541	-0.125948	0.00360958	0.0384134
ENSG00000138326	RPS24	0.348666	-0.104926	0.00162495	0.00972881	-0.145265	0.150074	0.349423
ENSG00000267601	ENSG00000267601	0.348744	0.827071	0.0591753	0.139381	1.19573	0.11897	0.305485
ENSG00000151881	TMEM267	0.348823	-0.236416	0.000866274	0.0060538	-0.189549	0.150095	0.349423
ENSG00000068305	MEF2A	0.348901	0.157308	0.0592182	0.13945	0.297084	0.114746	0.298903
ENSG00000255652	ENSG00000255652	0.348955	-0.283712	0.496775	0.623087	-1.01283	0.00361297	0.0384134
ENSG00000185664	PMEL	0.34898	0.377679	0.0210745	0.0653974	0.723942	0.150216	0.349532
ENSG00000175866	BAIAP2	0.349058	-0.214492	0.0592648	0.139529	-0.488728	0.0423863	0.165933
ENSG00000167083	GNGT2	0.349137	-0.19406	0.0593832	0.139771	-0.37958	0.142374	0.338999
ENSG00000232517	CSPG4BP	0.349215	0.290233	0.0287964	0.082402	0.888147	0.150251	0.349532
ENSG00000185482	STAC3	0.349294	0.252636	0.0404893	0.105952	0.249829	0.15026	0.349532
ENSG00000280181	ENSG00000280181	0.349294	0.399518	0.0593876	0.139771	0.444932	0.146698	0.345084
ENSG00000254706	ENSG00000254706	0.349529	0.535104	0.0271016	0.0789297	0.963772	0.15049	0.349973
ENSG00000153707	PTPRD	0.349608	-0.407248	0.0122688	0.0438347	-0.824264	0.150504	0.349973
ENSG00000100116	GCAT	0.349608	0.286855	0.0594791	0.139888	0.20291	0.0540259	0.193146
ENSG00000277232	GTSE1-DT	0.349922	0.640155	0.00213177	0.0119244	0.407549	0.150696	0.35027
ENSG00000121691	CAT	0.350001	0.228763	0.0595784	0.140078	0.375226	0.00915881	0.0663228
ENSG00000106105	GARS1	0.35015	0.201286	0.000191237	0.00204953	0.0953643	0.539584	0.719492
ENSG00000071626	DAZAP1	0.350158	-0.139867	0.00575115	0.0250389	-0.11438	0.150812	0.350422
ENSG00000188242	ENSG00000188242	0.350237	-0.598646	0.00828942	0.0326785	0.0556937	0.150888	0.350558
ENSG00000198663	C6orf89	0.350394	0.0562352	0.0597834	0.140481	0.0808352	0.0790256	0.240182
ENSG00000146085	MMUT	0.350662	0.21125	0.000192812	0.00206386	0.0981559	0.586733	0.753945
ENSG00000157107	FCHO2	0.350709	0.424184	0.00995737	0.0375432	0.210444	0.151079	0.350766
ENSG00000134072	CAMK1	0.350709	-0.266327	0.0598534	0.140552	-0.464928	0.00994154	0.0697652
ENSG00000165695	AK8	0.350866	-0.678558	0.0258615	0.0762193	-0.439163	0.151182	0.350926
ENSG00000274987	ENSG00000274987	0.350945	-0.0818402	0.0598608	0.140552	-0.344059	0.0954468	0.268356
ENSG00000186577	SMIM29	0.351174	0.00209951	0.35531	0.496969	0.111104	0.00366002	0.0386666
ENSG00000251600	ENSG00000251600	0.351181	-0.171402	0.0216351	0.0667651	-0.663681	0.151283	0.351004
ENSG00000124602	UNC5CL	0.351181	-0.234006	0.0599141	0.14063	-0.266617	0.082035	0.245004
ENSG00000163947	ARHGEF3	0.35126	-0.17866	0.0599575	0.140709	-0.304514	0.116689	0.301801
ENSG00000122176	FMOD	0.351515	NA	NA	NA	-0.359776	0.00367126	0.0387305
ENSG00000006607	FARP2	0.351732	-0.23593	0.0601458	0.141063	-0.257399	0.131363	0.32327
ENSG00000103995	CEP152	0.351811	0.0379346	0.00745494	0.030167	0.192098	0.151708	0.351674
ENSG00000235954	TTC28-AS1	0.351811	-0.0885395	0.0601564	0.141072	-0.171857	0.066591	0.217767
ENSG00000249667	LINC01259	0.35189	-0.481923	0.0601652	0.141077	-1.36657	0.0107881	0.0732998
ENSG00000272906	ENSG00000272906	0.351969	0.296094	0.0601747	0.141084	0.227601	0.0605662	0.206368
ENSG00000132256	TRIM5	0.352027	0.432403	0.000194739	0.00207599	0.303179	0.415772	0.624895
ENSG00000181215	C4orf50	0.352284	-0.291259	0.00487364	0.022144	-0.669805	0.151861	0.351793
ENSG00000177640	CASC2	0.352363	-0.614367	0.0144192	0.0495966	-0.566501	0.151933	0.351879
ENSG00000127452	FBXL12	0.352368	-0.264554	0.000196585	0.00209354	-0.112653	0.265689	0.484957
ENSG00000179698	WDR97	0.352442	-0.1953	0.0603088	0.141281	-0.0903664	0.14134	0.33743
ENSG00000103978	TMEM87A	0.352521	-0.130961	0.0603153	0.141281	-0.0820846	0.0897577	0.258507
ENSG00000007376	RPUSD1	0.352538	0.0857305	0.114091	0.224673	0.0943	0.00369512	0.0388786
ENSG00000172572	PDE3A	0.3526	0.586911	0.0603188	0.141281	0.403805	0.0172724	0.0962232
ENSG00000140471	LINS1	0.352678	-0.15261	0.0603197	0.141281	-0.255408	0.0769034	0.236642
ENSG00000168702	LRP1B	0.352709	-0.803588	0.000197279	0.0020988	0.574547	0.440575	0.64483
ENSG00000172543	CTSW	0.352757	-0.303369	0.0603581	0.141355	-0.699688	0.0228994	0.114172
ENSG00000054148	PHPT1	0.352836	-0.0761912	0.0603672	0.141361	-0.211733	0.130945	0.322662
ENSG00000112234	FBXL4	0.352879	-0.00772673	0.961328	0.974217	0.0488135	0.00370299	0.0389218
ENSG00000120733	KDM3B	0.352915	0.137869	0.00512419	0.0229732	0.16657	0.152042	0.351884
ENSG00000153347	FAM81B	0.352915	0.746106	0.0603893	0.141397	0.404871	0.0158969	0.0917716
ENSG00000072778	ACADVL	0.352994	0.186486	0.00281345	0.014702	0.139805	0.152064	0.351884
ENSG00000145708	CRHBP	0.352994	-0.0459521	0.0604149	0.141441	0.118438	0.0154634	0.0900734
ENSG00000005007	UPF1	0.35305	0.192881	0.0001986	0.00211064	0.161572	0.279588	0.498595
ENSG00000107897	ACBD5	0.35305	-0.0724356	0.263285	0.405415	-0.136573	0.00370816	0.0389564
ENSG00000179588	ZFPM1	0.353073	-0.500281	0.00498953	0.0225385	-0.463031	0.152071	0.351884
ENSG00000262831	ENSG00000262831	0.353073	0.992966	0.0604347	0.141471	1.50272	0.0196122	0.104182
ENSG00000164038	SLC9B2	0.353152	-0.30957	0.0253195	0.0750233	-0.255084	0.152109	0.351884
ENSG00000114455	HHLA2	0.353152	-0.490593	0.0604526	0.141487	-0.399264	0.116748	0.301801
ENSG00000110077	MS4A6A	0.353231	0.302277	0.0604548	0.141487	0.351232	0.0343042	0.145533
ENSG00000273217	ENSG00000273217	0.35331	0.432571	0.00644008	0.0271358	0.697471	0.152121	0.351884
ENSG00000133742	CA1	0.35331	1.39729	0.0604761	0.141521	1.28808	0.104447	0.283082
ENSG00000235958	UBOX5-AS1	0.353391	0.147538	0.836317	0.88552	1.01316	0.00371956	0.0390365
ENSG00000163479	SSR2	0.353468	0.143431	0.0410286	0.106976	0.0814516	0.152187	0.351941
ENSG00000135596	MICAL1	0.353547	0.14817	0.0605294	0.141598	0.279395	0.00486533	0.0460837
ENSG00000198685	LINC01565	0.353561	NA	NA	NA	1.60442	0.00372276	0.0390503
ENSG00000233006	MIR3936HG	0.353705	-0.230611	0.0605597	0.141638	-0.357448	0.101871	0.279175
ENSG00000100307	CBX7	0.353863	-0.126484	0.0308062	0.0866222	-0.174692	0.152422	0.352305
ENSG00000086619	ERO1B	0.354021	-0.185669	0.0607232	0.141956	-0.285013	0.0517737	0.188084
ENSG00000115183	TANC1	0.3541	0.350518	0.0607329	0.141963	0.275918	0.144986	0.342655
ENSG00000166816	LDHD	0.354337	-0.429445	0.000466942	0.00389652	-0.335362	0.152645	0.352582
ENSG00000177374	HIC1	0.354337	-0.720636	0.0607939	0.142058	-0.219655	0.073639	0.230541
ENSG00000261455	LINC01003	0.354414	0.0713461	0.743817	0.819475	0.205643	0.00374223	0.0391369
ENSG00000102879	CORO1A	0.354575	0.142593	0.0608529	0.142134	0.209451	0.0327748	0.141728
ENSG00000168246	UBTD2	0.354654	0.242351	0.0365453	0.0979208	0.214367	0.15282	0.352784
ENSG00000134056	MRPS36	0.354654	0.0884899	0.0608533	0.142134	0.0814966	0.00967676	0.0686327
ENSG00000268434	ENSG00000268434	0.354733	-0.135859	0.0608873	0.142197	-0.365819	0.037357	0.153269
ENSG00000119772	DNMT3A	0.354891	-0.035927	0.0609236	0.14225	-0.266938	0.0384799	0.156061
ENSG00000173264	GPR137	0.35505	0.025902	0.0609593	0.142302	0.162973	0.00720431	0.057479
ENSG00000196141	SPATS2L	0.355096	0.348021	0.000202304	0.00213705	-0.226121	0.723658	0.840592
ENSG00000165458	INPPL1	0.355129	0.132896	0.00885523	0.0343484	0.115576	0.152936	0.352825
ENSG00000150594	ADRA2A	0.355129	0.804316	0.0609961	0.142372	0.443747	0.0427383	0.166889
ENSG00000236088	COX10-AS1	0.355208	-0.25235	0.000303978	0.00285783	-0.356237	0.152976	0.352825
ENSG00000288534	ENSG00000288534	0.355208	-0.159512	0.0610617	0.142509	-0.482408	0.0780073	0.238646
ENSG00000092445	TYRO3	0.355266	0.563115	0.0868238	0.184121	1.26298	0.00376242	0.0392664
ENSG00000165678	GHITM	0.355436	0.142457	0.134145	0.252503	0.196977	0.00376424	0.0392664
ENSG00000196550	FAM72A	0.355446	0.197752	0.0514225	0.125715	0.397866	0.152989	0.352825
ENSG00000080200	CRYBG3	0.355446	-0.0619497	0.0611244	0.142608	-0.139618	0.120659	0.308167
ENSG00000133393	CEP20	0.355607	0.0691778	0.000203489	0.00214633	0.117098	0.269264	0.488747
ENSG00000103994	ZNF106	0.355683	0.224113	0.0117325	0.0424841	0.233307	0.15312	0.353011
ENSG00000205791	LOH12CR2	0.355683	0.486269	0.0611968	0.142729	1.18777	0.00579631	0.050917
ENSG00000275763	ZNF516-DT	0.355763	0.925891	0.011741	0.0425069	0.875737	0.153207	0.353154
ENSG00000112249	ASCC3	0.355947	-0.142608	0.19637	0.331297	-0.244234	0.00378729	0.0394473
ENSG00000035928	RFC1	0.356	-0.0858703	0.0614745	0.143302	-0.00951488	0.00781751	0.0605053
ENSG00000154945	ANKRD40	0.356118	-0.0239421	0.795483	0.856382	-0.147712	0.00379545	0.0395124
ENSG00000237232	ZNF295-AS1	0.356238	-0.431245	0.0615286	0.143391	-0.743668	0.0724475	0.228389
ENSG00000279259	ENSG00000279259	0.356288	0.277842	0.522842	0.645419	0.984104	0.0038017	0.0395575
ENSG00000204977	TRIM13	0.356459	-0.370622	0.000204623	0.00215213	-0.157362	0.385595	0.598894
ENSG00000186111	PIP5K1C	0.356635	-0.0700129	0.0615842	0.143441	-0.0984338	0.146602	0.344939
ENSG00000287095	ENSG00000287095	0.356873	0.874901	0.0382417	0.101386	1.15523	0.153826	0.354046
ENSG00000260032	NORAD	0.356873	0.0803824	0.0617417	0.143752	0.172672	0.0714321	0.226395
ENSG00000177225	GATD1	0.357032	-0.124284	0.000867526	0.0060585	-0.252484	0.15389	0.354115
ENSG00000101298	SNPH	0.357191	-0.255705	0.00242795	0.0131694	-0.404279	0.154039	0.354365
ENSG00000116030	SUMO1	0.35727	0.105066	0.0618135	0.143847	0.120436	0.0296377	0.133286
ENSG00000198590	C3orf35	0.35748	-0.520249	0.000206688	0.00216805	-0.335635	0.438322	0.643202
ENSG00000056972	TRAF3IP2	0.357588	0.133312	0.0287834	0.082395	0.281402	0.154165	0.354473
ENSG00000165914	TTC7B	0.357651	0.207975	0.357974	0.499561	0.292595	0.00384301	0.0398221
ENSG00000137270	GCM1	0.357821	0.675581	0.000207164	0.00217031	0.0965364	0.994593	0.99676
ENSG00000178412	ENSG00000178412	0.357826	0.19952	0.0428074	0.110367	-0.103266	0.154389	0.354869
ENSG00000275638	ENSG00000275638	0.357826	-0.449866	0.0619936	0.144154	-0.403435	0.115733	0.300334
ENSG00000235728	ENSG00000235728	0.357991	-1.72067	0.000207215	0.00217031	-0.670748	0.476767	0.671693
ENSG00000251075	HTT-AS	0.358144	-0.0669765	0.0621537	0.144453	0.671083	0.0221838	0.112007
ENSG00000136231	IGF2BP3	0.358161	0.630642	0.000208696	0.00218473	0.376289	0.269982	0.489535
ENSG00000270641	TSIX	0.358224	-0.991876	0.0200052	0.0629904	0.831412	0.154685	0.355352
ENSG00000260990	ENSG00000260990	0.358332	NA	NA	NA	0.496706	0.00385021	0.0398221
ENSG00000134545	KLRC1	0.358383	-0.274249	0.0621904	0.144489	-0.759825	0.013576	0.0837416
ENSG00000168769	TET2	0.358462	0.303691	0.0134177	0.046821	0.124854	0.15513	0.356256
ENSG00000271893	ENSG00000271893	0.358542	-0.588006	0.0622009	0.144489	-0.9036	0.0797484	0.241181
ENSG00000173409	ARV1	0.358621	0.21522	0.0155184	0.0523623	0.120711	0.155313	0.356596
ENSG00000147454	SLC25A37	0.358621	0.846071	0.0622066	0.144489	0.857148	0.0517879	0.188084
ENSG00000165671	NSD1	0.358672	-0.0252226	0.530984	0.652304	-0.0420912	0.00385863	0.0398693
ENSG00000142632	ARHGEF19	0.358701	-0.255951	0.00188079	0.010896	-0.106934	0.155363	0.356673
ENSG00000163297	ANTXR2	0.358781	0.246934	0.00495979	0.0224477	0.22587	0.155477	0.356892
ENSG00000287387	ENSG00000287387	0.358781	0.493524	0.0623367	0.144757	0.917318	0.106908	0.287287
ENSG00000082781	ITGB5	0.35886	0.519053	0.0623428	0.144757	0.305832	0.0848303	0.249712
ENSG00000106459	NRF1	0.35894	-0.112428	0.0147463	0.0504151	-0.0773194	0.155511	0.356892
ENSG00000140319	SRP14	0.359013	0.0947978	0.0827183	0.177373	0.123727	0.00387109	0.0399582
ENSG00000180815	MAP3K15	0.359099	0.662033	0.0623973	0.144835	0.820437	0.0680439	0.220252
ENSG00000164252	AGGF1	0.359183	0.279254	0.000210653	0.00219863	0.207794	0.482707	0.676011
ENSG00000204110	LINC02520	0.359183	0.00368305	0.696176	0.783436	-0.96802	0.00387356	0.0399637
ENSG00000260442	ATP2A1-AS1	0.359258	0.303372	0.0271937	0.0791296	0.126946	0.155642	0.357035
ENSG00000255364	SMILR	0.359258	0.807437	0.0624423	0.144907	-0.00689618	0.0372034	0.152876
ENSG00000105662	CRTC1	0.359353	-0.161844	0.000210995	0.0022011	-0.159187	0.17236	0.377237
ENSG00000155621	C9orf85	0.359497	-0.114894	0.0625475	0.145103	-0.105579	0.101081	0.277745
ENSG00000173272	MZT2A	0.359523	-0.189006	0.000211202	0.00220216	-0.0347864	0.914338	0.953667
ENSG00000148343	MIGA2	0.359736	-0.116163	0.00293952	0.0151663	-0.0117305	0.155921	0.357436
ENSG00000249364	ENSG00000249364	0.359736	-0.458246	0.0626003	0.145153	-0.0441492	0.152219	0.351941
ENSG00000100888	CHD8	0.359816	0.0691675	0.00111147	0.00728807	0.0214149	0.155946	0.357455
ENSG00000176018	LYSMD3	0.359864	0.229169	0.000211557	0.00220367	0.0775842	0.914799	0.954028
ENSG00000136492	BRIP1	0.359975	0.0116201	0.0102183	0.0383405	0.382779	0.15606	0.357598
ENSG00000143375	CGN	0.359975	0.610873	0.0626567	0.14526	0.665069	0.0153024	0.0895388
ENSG00000145494	NDUFS6	0.360055	-0.168868	0.0626688	0.145272	-0.0564972	0.127081	0.317335
ENSG00000164754	RAD21	0.360204	0.130782	0.000212298	0.00220919	0.0843628	0.45409	0.655816
ENSG00000150712	MTMR12	0.360204	-0.0232268	0.0902159	0.189415	-0.0938795	0.00389664	0.0400732
ENSG00000167037	SGSM1	0.360215	-0.45639	0.0086829	0.0338599	-0.340836	0.156105	0.357622
ENSG00000107560	RAB11FIP2	0.360294	-0.142698	0.0350601	0.095134	-0.0640748	0.156125	0.357627
ENSG00000271858	ENSG00000271858	0.360374	-0.421355	0.0627588	0.145416	-0.598626	0.113165	0.296688
ENSG00000205832	C16orf96	0.360454	-0.611171	0.0132754	0.0464483	-0.431556	0.156249	0.357832
ENSG00000105926	MPP6	0.360534	-0.270394	0.0627896	0.145455	-0.256873	0.128007	0.318489
ENSG00000068394	GPKOW	0.360544	0.147468	0.000212755	0.00221075	0.0599373	0.732289	0.846099
ENSG00000086015	MAST2	0.360544	-0.0402928	0.643238	0.742418	0.273319	0.00390624	0.0401392
ENSG00000105219	CCNP	0.360613	-0.629779	0.0488242	0.121371	-0.906278	0.156446	0.358204
ENSG00000105619	TFPT	0.360693	0.124703	0.0628236	0.145502	0.105823	0.00714594	0.0571675
ENSG00000198780	FAM169A	0.360773	-0.739522	0.000535755	0.0042812	-0.467704	0.156507	0.358262
ENSG00000288683	ENSG00000288683	0.360773	-0.326001	0.0629047	0.145674	-0.480042	0.0314749	0.137922
ENSG00000232504	ST3GAL5-AS1	0.360884	-0.444577	0.177835	0.308949	-1.15133	0.00391238	0.040164
ENSG00000138757	G3BP2	0.361055	-0.108628	0.365831	0.507077	-0.132564	0.00392725	0.0402967
ENSG00000246877	DNM1P35	0.361172	-0.436837	0.047985	0.119888	-0.627418	0.156648	0.35839
ENSG00000165685	TMEM52B	0.361225	0.110084	0.400594	0.537899	1.41557	0.00394119	0.0404196
ENSG00000105887	MTPN	0.361395	0.268351	0.000214538	0.00222475	0.198489	0.157745	0.35967
ENSG00000231527	FAM27C	0.361412	0.292744	0.0629957	0.145756	0.408157	0.0358065	0.149375
ENSG00000185880	TRIM69	0.361492	0.369379	0.0017256	0.0101972	0.125357	0.156859	0.358711
ENSG00000204147	ASAH2B	0.361565	-0.229194	0.387087	0.525478	-0.481379	0.00395032	0.0404732
ENSG00000156973	PDE6D	0.361572	0.155153	0.00841427	0.0330711	0.105976	0.156876	0.358711
ENSG00000130167	TSPAN16	0.361735	0.545993	0.171607	0.301331	1.13506	0.0039525	0.0404755
ENSG00000101210	EEF1A2	0.361905	-0.852555	0.000215274	0.00222907	-0.337534	0.273394	0.493111
ENSG00000279024	ENSG00000279024	0.361905	0.487416	0.107575	0.215324	1.39182	0.00397257	0.0406608
ENSG00000099795	NDUFB7	0.361971	0.0246922	0.0632257	0.146174	0.0346295	0.00910242	0.066185
ENSG00000211829	TRDC	0.362051	-0.376415	0.0632607	0.146228	-0.811854	0.0216436	0.110574
ENSG00000174231	PRPF8	0.362075	-0.0517807	0.274689	0.416239	-0.088424	0.00398293	0.0407381
ENSG00000229021	ENSG00000229021	0.362211	0.512999	0.0632765	0.146228	0.933337	0.0169256	0.0951365
ENSG00000197585	ENSG00000197585	0.362291	-0.512887	0.0632767	0.146228	-0.184631	0.0632984	0.211515
ENSG00000198836	OPA1	0.362585	-0.0331101	0.843823	0.890615	0.0666991	0.00399184	0.0407762
ENSG00000197818	SLC9A8	0.362611	0.266446	0.01108	0.0406916	0.40435	0.157472	0.359476
ENSG00000178935	ZNF552	0.362691	0.229695	0.0265861	0.0778289	0.25493	0.157482	0.359476
ENSG00000196584	XRCC2	0.362755	0.619472	0.000216298	0.00223361	0.473384	0.195326	0.405178
ENSG00000204954	C12orf73	0.362771	0.336796	0.0633791	0.146366	0.44815	0.0287696	0.130918
ENSG00000060982	BCAT1	0.363011	0.466343	0.0145014	0.0497895	0.464383	0.157544	0.359525
ENSG00000182359	KBTBD3	0.363091	-0.144536	0.0474287	0.118938	-0.255691	0.157586	0.359538
ENSG00000205837	LINC00487	0.363095	0.440871	0.000216573	0.00223479	0.240119	0.56207	0.736177
ENSG00000075131	TIPIN	0.363095	0.143638	0.0941634	0.195488	0.314236	0.00400294	0.0408304
ENSG00000185818	NAT8L	0.363171	-0.359208	0.0318725	0.0888449	-1.15244	0.157609	0.359538
ENSG00000108819	PPP1R9B	0.363171	0.0754472	0.0634641	0.146483	-0.0899626	0.0201237	0.105959
ENSG00000151247	EIF4E	0.363265	0.117166	0.000216997	0.00223705	0.0978476	0.567585	0.739719
ENSG00000221866	PLXNA4	0.363331	-0.480367	0.020133	0.0633013	-0.562548	0.157619	0.359538
ENSG00000196295	GARS1-DT	0.363331	-0.0128481	0.0634942	0.14652	-0.0811338	0.13585	0.330187
ENSG00000198561	CTNND1	0.363492	-0.0310343	0.0635575	0.146611	-0.338209	0.0976763	0.272333
ENSG00000177830	CHID1	0.363572	0.111721	0.0635582	0.146611	0.0489054	0.0533948	0.191618
ENSG00000279846	ENSG00000279846	0.363812	0.397825	0.0473542	0.118826	0.975536	0.157784	0.359677
ENSG00000204371	EHMT2	0.363812	-0.126255	0.0635774	0.146615	-0.235064	0.0203955	0.106781
ENSG00000163449	TMEM169	0.363972	0.520082	0.00946987	0.036161	0.828246	0.157871	0.359759
ENSG00000119682	AREL1	0.364293	0.140528	0.00445085	0.020736	0.223888	0.157955	0.359793
ENSG00000232860	SMG7-AS1	0.364455	-0.0281497	0.27548	0.417134	0.883501	0.00404018	0.0410484
ENSG00000010327	STAB1	0.364534	0.286671	0.0637659	0.146893	0.318416	0.105732	0.285335
ENSG00000142733	MAP3K6	0.364774	0.250192	0.0420786	0.108954	0.200634	0.158046	0.359798
ENSG00000177666	PNPLA2	0.364795	0.090611	0.692617	0.780606	0.34569	0.00404619	0.0410504
ENSG00000176973	FAM89B	0.364855	0.145494	0.063855	0.147042	0.115628	0.144882	0.342449
ENSG00000226525	RPS7P10	0.364935	-0.832108	0.00171426	0.0101505	-0.816234	0.158174	0.36001
ENSG00000142784	WDTC1	0.365015	0.23565	0.063884	0.147079	0.241085	0.0777805	0.238163
ENSG00000254806	SYS1-DBNDD2	0.365096	-0.427247	0.000501539	0.00409066	-0.267504	0.158226	0.360049
ENSG00000137497	NUMA1	0.365176	-0.105433	0.063983	0.147262	-0.130396	0.0103277	0.0713661
ENSG00000213983	AP1G2	0.365256	-0.104884	0.0222376	0.0681781	-0.122893	0.158342	0.360234
ENSG00000286688	ENSG00000286688	0.365336	-0.307358	0.0105849	0.0393356	-0.439628	0.158361	0.360237
ENSG00000213326	RPS7P11	0.365577	-0.30992	0.0641384	0.147551	-0.978181	0.0135021	0.0834631
ENSG00000229807	XIST	0.365644	-0.389302	0.299359	0.441893	0.53704	0.00405511	0.041059
ENSG00000143753	DEGS1	0.365658	0.140494	0.064194	0.147663	0.282117	0.0170244	0.0955621
ENSG00000272732	ENSG00000272732	0.365738	-0.421275	0.00410805	0.0195345	0.40137	0.158794	0.361024
ENSG00000039319	ZFYVE16	0.365814	0.39627	0.000223385	0.00228704	0.186291	0.33783	0.556135
ENSG00000256039	LINC02446	0.365818	-0.355983	0.0450068	0.11452	-0.63728	0.158838	0.361083
ENSG00000102245	CD40LG	0.365818	-0.341929	0.0642444	0.147747	-0.730275	0.0181292	0.0992859
ENSG00000260188	ENSG00000260188	0.365899	0.737376	0.0642665	0.147781	1.20239	0.0221249	0.111857
ENSG00000265118	ENSG00000265118	0.365984	0.617734	0.000223561	0.00228773	0.00828041	0.855838	0.918789
ENSG00000275418	ENSG00000275418	0.36606	-0.0982937	0.0486735	0.121146	-0.700056	0.159082	0.361476
ENSG00000101353	MROH8	0.36606	-0.149644	0.064315	0.14786	-0.263702	0.0392265	0.158128
ENSG00000104081	BMF	0.36614	-0.233232	0.0643272	0.147872	-0.343873	0.0192886	0.103072
ENSG00000231875	ENSG00000231875	0.366154	-0.891979	0.000224138	0.00229251	-0.165261	0.878053	0.931859
ENSG00000154856	APCDD1	0.36622	0.716738	0.00152016	0.00928728	0.667741	0.159098	0.361476
ENSG00000230317	LINC01284	0.36622	-0.332876	0.0644626	0.148167	-0.82364	0.06265	0.210148
ENSG00000106993	CDC37L1	0.366301	-0.280535	0.0194876	0.0617865	-0.171453	0.15913	0.36151
ENSG00000112378	PERP	0.366381	0.344508	0.0644773	0.148168	0.232221	0.0982876	0.273114
ENSG00000204614	TRIM40	0.366623	0.973897	0.0645442	0.148273	0.723708	0.0495748	0.183674
ENSG00000077264	PAK3	0.366663	-0.769328	0.000226631	0.00231367	-0.469395	0.226185	0.442617
ENSG00000198064	NPIPB13	0.366703	-0.229625	0.00728243	0.0296639	-0.22914	0.159333	0.361772
ENSG00000181982	CCDC149	0.366703	0.00395077	0.064583	0.148346	-0.242992	0.0424177	0.165982
ENSG00000262526	ENSG00000262526	0.366783	0.392337	0.0646439	0.14847	0.334298	0.0653122	0.215514
ENSG00000204172	AGAP9	0.366944	-0.201728	0.0492361	0.122168	-0.241013	0.159491	0.362004
ENSG00000141576	RNF157	0.366944	-0.235779	0.0646659	0.148488	-0.55238	0.0487693	0.181469
ENSG00000166123	GPT2	0.367003	0.290143	0.0002269	0.00231511	0.401594	0.248382	0.46731
ENSG00000234511	C5orf58	0.367105	0.531671	0.0174098	0.0570616	0.728968	0.159717	0.362446
ENSG00000143842	SOX13	0.367105	-0.304953	0.0647693	0.148692	-0.539414	0.0257231	0.122389
ENSG00000168275	COA6	0.367173	0.242528	0.000227494	0.00232004	0.131646	0.230637	0.44727
ENSG00000167967	E4F1	0.367186	-0.131215	0.000582701	0.00455564	-0.13231	0.15976	0.362503
ENSG00000272405	ENSG00000272405	0.367427	1.10142	0.000826426	0.00585709	1.20876	0.15985	0.362544
ENSG00000034152	MAP2K3	0.367508	0.37011	0.0648255	0.14874	0.46216	0.0129645	0.081406
ENSG00000141295	SCRN2	0.367512	-0.183249	0.00022792	0.00232212	-0.121966	0.217694	0.433169
ENSG00000100129	EIF3L	0.367682	-0.185475	0.000228595	0.00232787	-0.137827	0.491208	0.683578
ENSG00000197226	TBC1D9B	0.367682	-0.110945	0.162309	0.28951	-0.177853	0.00414358	0.0417099
ENSG00000212907	MT-ND4L	0.36775	0.0299255	0.0352584	0.0955606	0.112598	0.159958	0.362675
ENSG00000129595	EPB41L4A	0.36783	-0.350767	0.065049	0.149187	-0.423403	0.107069	0.287508
ENSG00000150627	WDR17	0.367911	-0.124287	0.00223611	0.0123823	-0.442184	0.160012	0.362692
ENSG00000118640	VAMP8	0.368021	0.0395268	0.77677	0.843266	0.0710814	0.00415675	0.0417859
ENSG00000109099	PMP22	0.368072	0.103552	0.00761656	0.0306787	-0.885172	0.160126	0.362895
ENSG00000171311	EXOSC1	0.368072	0.0628851	0.0651056	0.149265	0.0297667	0.0109563	0.073955
ENSG00000118156	ZNF541	0.368153	-0.646833	0.0409378	0.106832	-0.544772	0.160204	0.363026
ENSG00000125434	SLC25A35	0.368191	-0.263325	0.000229633	0.00233503	0.0450131	0.376145	0.590824
ENSG00000041880	PARP3	0.368233	-0.216536	0.0396738	0.104261	-0.228006	0.160218	0.363026
ENSG00000104880	ARHGEF18	0.368314	-0.132216	0.0135084	0.0470669	-0.140664	0.160251	0.363061
ENSG00000121621	KIF18A	0.368314	-0.0161719	0.0651353	0.149287	0.553492	0.136318	0.330936
ENSG00000271538	LINC02427	0.368361	0.592838	0.000230633	0.00234406	0.392692	0.334062	0.552658
ENSG00000100373	UPK3A	0.368395	-0.334798	0.0651564	0.149319	-0.803385	0.0341011	0.145247
ENSG00000211787	TRAV8-3	0.368475	-0.480588	0.0427162	0.110182	-0.80837	0.160382	0.363277
ENSG00000025800	KPNA6	0.368556	-0.260287	0.00162174	0.00972067	-0.12434	0.160472	0.363441
ENSG00000286545	ENSG00000286545	0.368556	-0.397582	0.0652203	0.149433	-1.46374	0.030905	0.136494
ENSG00000179832	MROH1	0.3687	-0.186964	0.000230982	0.00234533	-0.0658117	0.214231	0.428834
ENSG00000176912	TYMSOS	0.3687	0.412747	0.312039	0.454987	1.69639	0.00417305	0.0418843
ENSG00000159399	HK2	0.368717	0.360172	0.00151286	0.00925706	0.311884	0.160546	0.36353
ENSG00000184113	CLDN5	0.368798	0.554943	0.065302	0.149571	0.389162	0.0297431	0.133673
ENSG00000123131	PRDX4	0.368879	0.373152	0.00686155	0.028397	0.231033	0.160636	0.363653
ENSG00000122861	PLAU	0.368959	0.265661	0.0654479	0.149846	0.954463	0.0507948	0.186095
ENSG00000114942	EEF1B2	0.36904	-0.173609	0.000231962	0.0023512	-0.23588	0.466194	0.663613
ENSG00000164151	ICE1	0.36904	-0.0898161	0.123912	0.238167	-0.14155	0.00418497	0.0419633
ENSG00000101160	CTSZ	0.36904	0.241227	0.0654507	0.149846	0.182216	0.120979	0.308423
ENSG00000176371	ZSCAN2	0.369121	-0.172265	0.0541852	0.130805	-0.232853	0.160781	0.363863
ENSG00000161133	USP41	0.369202	0.717084	0.00768844	0.0308657	0.234037	0.160799	0.363865
ENSG00000269038	SF1-DT	0.369209	-0.302135	0.0997477	0.203904	-0.900941	0.00418703	0.0419636
ENSG00000145675	PIK3R1	0.369379	-0.510317	0.00023201	0.0023512	-0.216444	0.322613	0.541799
ENSG00000279198	ENSG00000279198	0.369379	-0.00621131	0.53431	0.655174	0.440413	0.00419561	0.0420292
ENSG00000259577	CERNA1	0.369444	-0.705141	0.000940732	0.00642934	-0.704548	0.160882	0.363899
ENSG00000271657	ENSG00000271657	0.369444	-0.359085	0.0655043	0.149903	-1.42668	0.0254027	0.121429
ENSG00000285558	ENSG00000285558	0.369525	-0.410759	0.00043701	0.00371334	-0.305423	0.160885	0.363899
ENSG00000111961	SASH1	0.369549	-0.284999	0.143512	0.265323	-0.662499	0.00420392	0.0420914
ENSG00000247679	ENSG00000247679	0.369686	-0.208881	0.0196974	0.0622524	-0.204017	0.160974	0.36402
ENSG00000254206	NPIPB11	0.369686	-0.174062	0.0655803	0.150028	-0.23432	0.144145	0.341338
ENSG00000205268	PDE7A	0.369767	-0.14523	0.065681	0.150216	-0.233105	0.0272993	0.126764
ENSG00000051523	CYBA	0.369888	0.09812	0.150352	0.274199	0.175463	0.00420796	0.0420918
ENSG00000063046	EIF4B	0.370227	-0.172852	0.000233833	0.00236396	-0.178027	0.191179	0.400476
ENSG00000147655	RSPO2	0.370397	0.251472	0.801563	0.860632	0.676267	0.00422661	0.0422141
ENSG00000259367	ENSG00000259367	0.370414	0.204139	0.0657681	0.15031	0.598524	0.129001	0.319905
ENSG00000238246	ENSG00000238246	0.370494	0.994799	0.00747863	0.0302453	-0.330332	0.161404	0.364594
ENSG00000164241	C5orf63	0.370575	-0.298487	0.00454003	0.0210251	-0.432092	0.161447	0.364653
ENSG00000253709	IGHV1-14	0.370575	0.60648	0.0657959	0.15034	1.26585	0.149323	0.348351
ENSG00000058056	USP13	0.370737	-0.280173	0.012432	0.0442292	-0.301402	0.161517	0.364731
ENSG00000231439	WASIR2	0.370737	0.801742	0.0658186	0.150359	-0.27547	0.0134009	0.0830128
ENSG00000171596	NMUR1	0.370818	-0.344193	0.0658616	0.150441	-0.569113	0.102533	0.280098
ENSG00000110514	MADD	0.370899	-0.139638	0.0659113	0.150528	-0.188039	0.0456231	0.173505
ENSG00000288302	ENSG00000288302	0.37098	0.0543136	0.0157862	0.0530693	0.210582	0.161613	0.364821
ENSG00000241220	ENSG00000241220	0.371061	-0.902754	0.00154549	0.00939817	-0.582145	0.161627	0.364821
ENSG00000251301	LINC02384	0.371075	-0.213201	0.122421	0.236377	-0.573098	0.00425005	0.0423694
ENSG00000228060	PABPC4-AS1	0.371223	0.301949	0.0379802	0.100913	0.707104	0.161676	0.364821
ENSG00000143776	CDC42BPA	0.371223	0.314496	0.0659787	0.150627	0.5429	0.0102877	0.0711137
ENSG00000283709	FAM238C	0.371385	-0.536384	0.00105207	0.00698391	-0.609199	0.16171	0.364847
ENSG00000257497	ENSG00000257497	0.371385	-0.279058	0.0660868	0.15084	-0.168195	0.106629	0.286969
ENSG00000143919	CAMKMT	0.371414	-0.327915	0.000236715	0.00238503	-0.202226	0.390917	0.603447
ENSG00000287170	ENSG00000287170	0.371547	-0.231365	0.000874414	0.00608924	-0.181165	0.161753	0.364859
ENSG00000119411	BSPRY	0.371584	0.0680567	0.736977	0.814683	0.443223	0.0042748	0.0425547
ENSG00000232810	TNF	0.371628	-0.770551	0.0661161	0.150851	-0.551957	0.0457484	0.173854
ENSG00000142751	GPN2	0.371709	-0.123068	0.0389441	0.10286	-0.0979024	0.161801	0.364893
ENSG00000103111	MON1B	0.371754	0.142694	0.000237327	0.0023889	0.12969	0.460972	0.659801
ENSG00000078304	PPP2R5C	0.37179	-0.271715	0.000510748	0.00414317	-0.220507	0.161913	0.365107
ENSG00000107551	RASSF4	0.371871	-0.0304507	0.00652114	0.0273833	-0.35765	0.161964	0.365183
ENSG00000134668	SPOCD1	0.371952	0.759469	0.0662215	0.151033	0.342823	0.061704	0.208596
ENSG00000256453	DND1	0.372033	0.127123	0.0288514	0.0825448	-0.133615	0.162093	0.365357
ENSG00000248905	FMN1	0.372093	0.295712	0.0775148	0.169253	1.05964	0.00428696	0.0426142
ENSG00000145439	CBR4	0.372114	-0.0438061	0.0114998	0.0418807	0.0355583	0.162116	0.365357
ENSG00000282416	ENSG00000282416	0.372195	0.860559	0.0662535	0.151056	1.47585	0.0286067	0.130493
ENSG00000007202	KIAA0100	0.372262	0.0038447	0.839095	0.887413	-0.099062	0.00429123	0.0426363
ENSG00000104660	LEPROTL1	0.372276	-0.222292	0.0662684	0.151064	-0.279354	0.0738946	0.230971
ENSG00000029364	SLC39A9	0.372432	0.146185	0.000239159	0.00240192	0.115897	0.401663	0.612853
ENSG00000118432	CNR1	0.372432	0.217307	0.439985	0.573831	1.55832	0.00429652	0.0426684
ENSG00000270099	ENSG00000270099	0.372438	0.296347	0.0662785	0.151064	0.379117	0.152476	0.352369
ENSG00000143569	UBAP2L	0.372519	-0.0040396	0.0314276	0.0878738	-0.0319856	0.162248	0.365504
ENSG00000213928	IRF9	0.3726	0.241181	0.00508805	0.0228504	0.158696	0.162282	0.36554
ENSG00000107223	EDF1	0.3726	0.00121305	0.0663244	0.151126	-0.00113119	0.0082368	0.0624973
ENSG00000125952	MAX	0.372601	0.139416	0.0763067	0.167169	0.182084	0.00430331	0.0427153
ENSG00000115947	ORC4	0.372681	0.0888382	0.0663275	0.151126	-0.0901925	0.11674	0.301801
ENSG00000064933	PMS1	0.372762	-0.160971	0.00102719	0.00687479	-0.221363	0.162387	0.365693
ENSG00000120318	ARAP3	0.372844	0.558707	0.0130727	0.0459312	0.387936	0.162403	0.365693
ENSG00000196504	PRPF40A	0.372844	0.0255861	0.0663595	0.151151	-0.0363415	0.115168	0.299662
ENSG00000225548	LINC01980	0.372925	-0.627516	0.0107778	0.0398731	-0.86934	0.162569	0.366019
ENSG00000274184	ENSG00000274184	0.37294	-0.409572	0.256142	0.397597	-0.890842	0.0043083	0.0427238
ENSG00000162604	TM2D1	0.373087	-0.0710651	0.00992675	0.0374616	0.125331	0.162626	0.366019
ENSG00000108518	PFN1	0.37311	0.0105888	0.87387	0.911857	0.261427	0.00431282	0.0427482
ENSG00000125746	EML2	0.373168	-0.0431685	0.0664476	0.151301	0.0493408	0.0800741	0.241471
ENSG00000076928	ARHGEF1	0.373249	-0.135154	0.000250901	0.00248492	-0.0754315	0.162683	0.366019
ENSG00000138356	AOX1	0.373249	0.669817	0.0664799	0.151358	1.04796	0.0257433	0.122389
ENSG00000122824	NUDT10	0.373279	-0.508179	0.0988045	0.202513	-1.67322	0.00431946	0.0427935
ENSG00000064652	SNX24	0.37333	-0.171606	0.0665244	0.151433	-0.211004	0.0486185	0.181266
ENSG00000109501	WFS1	0.373449	0.708112	0.000240714	0.0024114	0.454814	0.469396	0.666343
ENSG00000259962	ENSG00000259962	0.373449	0.408217	0.724742	0.805795	0.799212	0.00433667	0.0429267
ENSG00000126243	LRFN3	0.373655	-0.318222	0.0194101	0.0616313	-0.641694	0.162794	0.366177
ENSG00000241962	ENSG00000241962	0.373655	-0.160784	0.0665714	0.151484	-0.252122	0.0554853	0.196228
ENSG00000164823	OSGIN2	0.373787	0.323796	0.000242274	0.0024247	0.0633911	0.809012	0.89329
ENSG00000119285	HEATR1	0.373787	-0.176877	0.138741	0.258712	-0.188159	0.00434549	0.0429267
ENSG00000221890	NPTXR	0.373957	-0.436409	0.000243077	0.00243158	-0.407189	0.165651	0.369224
ENSG00000256581	NLRP9P1	0.37398	0.562472	0.00948852	0.0362124	0.549958	0.163039	0.366568
ENSG00000141026	MED9	0.37398	-0.226656	0.0666864	0.15168	-0.118648	0.13458	0.328298
ENSG00000106034	CPED1	0.374062	-0.253023	0.0667506	0.151809	-0.5322	0.0258818	0.122687
ENSG00000089916	GPATCH2L	0.374126	-0.0956053	0.144215	0.26626	-0.0993555	0.00434641	0.0429267
ENSG00000125863	MKKS	0.374143	0.370162	0.0160393	0.0537219	0.166134	0.163156	0.366733
ENSG00000138829	FBN2	0.374143	0.348517	0.0669056	0.152145	0.452426	0.0700003	0.223929
ENSG00000138061	CYP1B1	0.374296	0.804217	0.000244428	0.00244276	0.42481	0.615913	0.774672
ENSG00000065154	OAT	0.374305	0.15248	0.0669747	0.152269	0.332811	0.0244929	0.11863
ENSG00000197530	MIB2	0.374387	-0.0462252	0.0669894	0.152286	-0.218317	0.0818845	0.244755
ENSG00000263513	FAM72C	0.374465	0.414202	0.212772	0.350496	0.906928	0.00434743	0.0429267
ENSG00000089177	KIF16B	0.374468	-0.245405	0.00866732	0.0338055	-0.153665	0.163244	0.366751
ENSG00000161973	CCDC42	0.374549	-1.22395	0.00198513	0.011325	-0.549167	0.163251	0.366751
ENSG00000068912	ERLEC1	0.374635	0.339839	0.000244916	0.00244475	0.201585	0.294294	0.513672
ENSG00000254870	ATP6V1G2-DDX39B	0.374712	-0.730536	0.0673544	0.15305	-0.722219	0.0609294	0.207026
ENSG00000179152	TCAIM	0.374793	0.22907	0.0149933	0.0510928	0.327319	0.163328	0.366793
ENSG00000221978	CCNL2	0.374804	-0.13254	0.000245104	0.00244475	-0.150441	0.329953	0.54818
ENSG00000090266	NDUFB2	0.374875	-0.113417	0.000298167	0.00281839	-0.0946129	0.163336	0.366793
ENSG00000160799	CCDC12	0.375119	-0.214571	0.0293842	0.0836803	-0.132945	0.163436	0.366793
ENSG00000186998	EMID1	0.3752	0.656608	0.0674134	0.153084	1.29555	0.0253054	0.121176
ENSG00000166913	YWHAB	0.375312	0.0700313	0.31578	0.458457	0.186234	0.00437085	0.0430553
ENSG00000131966	ACTR10	0.375444	0.107755	0.0674385	0.153091	0.175427	0.0204527	0.106904
ENSG00000185507	IRF7	0.375481	0.396899	0.000245699	0.00244729	-0.0863572	0.586264	0.753622
ENSG00000283674	ENSG00000283674	0.375526	-0.30833	0.0131767	0.0462111	-0.517629	0.163563	0.366989
ENSG00000274752	TRBV12-3	0.375607	-0.462204	0.0675192	0.153235	-0.781577	0.0349821	0.147472
ENSG00000223501	VPS52	0.375651	-0.143644	0.000245868	0.00244771	-0.0957234	0.276202	0.495582
ENSG00000196267	ZNF836	0.375689	-0.202495	0.0675237	0.153235	0.158656	0.158408	0.360305
ENSG00000049247	UTS2	0.375851	-0.173567	0.0675506	0.153263	-1.13863	0.00871335	0.0646581
ENSG00000142185	TRPM2	0.375989	0.134469	0.608911	0.715098	0.51435	0.00438308	0.0430937
ENSG00000286753	ENSG00000286753	0.376096	-0.283554	0.0186054	0.0598651	-0.330771	0.163993	0.367675
ENSG00000285791	ENSG00000285791	0.376096	-0.266151	0.0675855	0.153292	-0.4386	0.0962398	0.270035
ENSG00000259475	ENSG00000259475	0.376159	0.0276456	0.805671	0.86363	0.943558	0.00439424	0.0431829
ENSG00000166508	MCM7	0.376177	0.0815953	0.0675993	0.153307	0.0479093	0.0979764	0.27275
ENSG00000158828	PINK1	0.376259	0.572432	0.0676291	0.153358	0.513843	0.146787	0.345143
ENSG00000125355	TMEM255A	0.37634	-0.346239	0.0448801	0.114299	-0.911107	0.164149	0.367883
ENSG00000026103	FAS	0.376497	0.384749	0.000246939	0.00245264	0.175376	0.191462	0.400778
ENSG00000181143	MUC16	0.376666	-0.599221	0.0677826	0.153622	-0.876444	0.102047	0.279472
ENSG00000256667	KLRA1P	0.376748	-0.0378155	0.0464188	0.117291	-0.497284	0.164322	0.368092
ENSG00000104953	TLE6	0.37683	0.466856	0.0678956	0.153845	-0.656035	0.139702	0.33526
ENSG00000126934	MAP2K2	0.377005	0.079272	0.613946	0.719035	0.125367	0.00443109	0.0434419
ENSG00000246596	ENSG00000246596	0.377238	-0.173008	0.0679608	0.15391	-0.145057	0.0836595	0.247912
ENSG00000230084	ENSG00000230084	0.377319	0.322178	0.0624409	0.144907	0.364202	0.164526	0.368247
ENSG00000100429	HDAC10	0.377344	-0.239088	0.000250407	0.0024812	-0.0641226	0.464921	0.662763
ENSG00000163710	PCOLCE2	0.377513	0.582973	0.099999	0.204261	1.48616	0.00444707	0.0435367
ENSG00000109919	MTCH2	0.377646	0.120056	0.0680699	0.154073	0.196552	0.0205581	0.107361
ENSG00000139631	CSAD	0.377727	0.270642	0.0123605	0.0440573	0.165718	0.164692	0.368355
ENSG00000130640	TUBGCP2	0.377727	-0.0985351	0.0680789	0.154077	0.0140488	0.153351	0.353255
ENSG00000287216	ENSG00000287216	0.377809	0.428791	0.0681024	0.154114	1.02212	0.00533242	0.0485738
ENSG00000105372	RPS19	0.378021	-0.17867	0.00025184	0.00249068	-0.168966	0.229562	0.446315
ENSG00000166183	ASPG	0.378136	0.293129	0.0633268	0.146311	1.01716	0.164793	0.368385
ENSG00000177946	CENPBD1	0.378217	0.29586	0.00420509	0.019892	0.442443	0.164813	0.368385
ENSG00000240583	AQP1	0.378359	0.70968	0.199735	0.33546	1.45878	0.00446561	0.0435962
ENSG00000102996	MMP15	0.378381	0.281538	0.0683302	0.154512	0.790327	0.0197203	0.104633
ENSG00000181017	OR56B2P	0.378463	-0.849532	0.0683522	0.154545	-0.744452	0.0236283	0.116321
ENSG00000005206	SPPL2B	0.378528	-0.175516	0.000253228	0.00250086	-0.0839844	0.636732	0.787817
ENSG00000225756	DBH-AS1	0.378544	-0.441812	0.0136788	0.0475501	-0.716151	0.164851	0.368385
ENSG00000006025	OSBPL7	0.378698	-0.431666	0.000253738	0.00250409	-0.349421	0.166257	0.369856
ENSG00000132604	TERF2	0.378698	-0.0914927	0.0739005	0.163385	-0.102841	0.00447907	0.0437053
ENSG00000138756	BMP2K	0.37879	0.168277	0.068487	0.154773	-0.0893489	0.0251044	0.120433
ENSG00000185085	INTS5	0.378871	0.288712	0.000944205	0.00644566	0.0903411	0.165018	0.368565
ENSG00000150967	ABCB9	0.379117	0.446866	0.0454599	0.115355	0.48864	0.165087	0.368589
ENSG00000100697	DICER1	0.379199	0.255342	0.00033663	0.00305638	0.131624	0.165097	0.368589
ENSG00000196865	NHLRC2	0.379281	-0.162472	0.0379047	0.10075	-0.127009	0.165103	0.368589
ENSG00000064199	SPA17	0.379526	0.382559	0.00798145	0.0317998	0.344206	0.165213	0.368732
ENSG00000249637	ENSG00000249637	0.379712	0.143947	0.243675	0.384289	0.118418	0.00453797	0.0441551
ENSG00000087903	RFX2	0.379854	0.313025	0.0688584	0.155405	0.511753	0.0672597	0.218826
ENSG00000161664	ASB16	0.379882	0.251987	0.500051	0.626184	0.613078	0.00454402	0.0441931
ENSG00000084112	SSH1	0.379935	0.13356	0.0688711	0.155417	0.0827945	0.117364	0.302571
ENSG00000197847	SLC22A20P	0.380017	0.220075	0.0689456	0.155568	0.531978	0.111047	0.293404
ENSG00000266994	ENSG00000266994	0.380051	-0.599268	0.000257899	0.00253623	-0.410316	0.277228	0.496236
ENSG00000285837	ENSG00000285837	0.380099	-0.422148	0.0689756	0.155612	-1.18	0.0365747	0.15135
ENSG00000204628	RACK1	0.38022	-0.107204	0.000259515	0.00255092	-0.0925363	0.601544	0.764059
ENSG00000267787	ENSG00000267787	0.380345	-0.243677	0.0208065	0.064835	-0.415942	0.165599	0.369158
ENSG00000196459	TRAPPC2	0.380896	-0.239397	0.00026146	0.00256517	-0.0819623	0.894808	0.941195
ENSG00000272933	ENSG00000272933	0.380896	0.101697	0.803426	0.862013	0.292563	0.00458355	0.0444523
ENSG00000174136	RGMB	0.381001	-0.3885	0.0146187	0.0500936	-0.678223	0.165863	0.369463
ENSG00000185633	NDUFA4L2	0.381083	0.829504	0.00756249	0.030502	0.22804	0.165882	0.369463
ENSG00000233058	LINC00884	0.381329	0.119813	0.0692579	0.156004	0.736169	0.0414382	0.163572
ENSG00000260078	ENSG00000260078	0.381411	0.688758	0.0190031	0.0607401	0.325527	0.166005	0.36957
ENSG00000185721	DRG1	0.381493	0.0727297	0.0588149	0.138797	-0.0301567	0.166017	0.36957
ENSG00000151729	SLC25A4	0.381575	0.286681	0.0693092	0.156069	0.234538	0.116222	0.301194
ENSG00000164961	WASHC5	0.381657	0.0260949	0.0567248	0.135083	0.058059	0.166073	0.369598
ENSG00000140262	TCF12	0.381657	-0.147752	0.0694228	0.156308	-0.12351	0.0592083	0.203787
ENSG00000237298	TTN-AS1	0.381739	0.198696	0.0694347	0.156316	0.343982	0.148906	0.347985
ENSG00000048991	R3HDM1	0.381904	-0.0589169	0.0695018	0.156435	-0.0427732	0.0171592	0.0959344
ENSG00000163823	CCR1	0.382079	0.581956	0.000263608	0.00257784	0.122485	0.913707	0.953225
ENSG00000260536	ENSG00000260536	0.382232	0.785468	0.0513566	0.125599	1.034	0.16648	0.370182
ENSG00000235782	ENSG00000235782	0.382232	-0.868532	0.0696147	0.156622	-1.63759	0.0144941	0.0867218
ENSG00000248993	ENSG00000248993	0.382248	-0.401024	0.000263815	0.00257866	-0.368986	0.459251	0.659143
ENSG00000100852	ARHGAP5	0.382248	-0.19421	0.0738294	0.163327	-0.328316	0.00461992	0.0446377
ENSG00000272668	ENSG00000272668	0.382314	-0.0732577	0.0108054	0.0399282	-0.573975	0.166483	0.370182
ENSG00000279035	ENSG00000279035	0.382417	0.147855	0.806427	0.86417	0.587743	0.0046304	0.0446934
ENSG00000163645	ERICH6	0.382479	-0.480956	0.0621953	0.144489	0.157918	0.166668	0.370541
ENSG00000100354	TNRC6B	0.382561	-0.140701	0.0696643	0.156666	-0.170072	0.0658525	0.216571
ENSG00000174917	MICOS13	0.382725	-0.0641883	0.0326053	0.0903345	-0.0424893	0.166796	0.370673
ENSG00000211725	TRBV5-5	0.382725	-0.449126	0.0696958	0.156703	-1.24792	0.125693	0.315166
ENSG00000274922	ENSG00000274922	0.382807	0.220969	0.0560973	0.134013	0.30585	0.166804	0.370673
ENSG00000150687	PRSS23	0.382972	-0.392252	0.0697541	0.156776	-0.722139	0.0404135	0.161072
ENSG00000100650	SRSF5	0.383548	-0.20981	0.000374062	0.00331012	-0.181326	0.167102	0.370986
ENSG00000179241	LDLRAD3	0.3836	0.201465	0.519598	0.642728	0.556743	0.00465464	0.0448058
ENSG00000254098	IGKV2-26	0.38363	1.1531	0.00759727	0.0306128	0.313052	0.167168	0.37101
ENSG00000285130	ENSG00000285130	0.383769	-0.440013	0.000268594	0.00261439	-0.232861	0.477721	0.672599
ENSG00000174109	C16orf91	0.383795	0.0974461	0.0699543	0.157064	0.0506668	0.0629011	0.21075
ENSG00000226816	ENSG00000226816	0.383938	0.207809	0.110487	0.219588	0.819656	0.00467215	0.0449325
ENSG00000130303	BST2	0.384124	0.231818	0.000275494	0.00266355	0.00397065	0.167342	0.37111
ENSG00000259959	ENSG00000259959	0.384124	-0.252918	0.0701008	0.157327	-0.198592	0.0649902	0.214879
ENSG00000218426	ENSG00000218426	0.384206	-0.151523	0.0188644	0.0604592	-0.296247	0.167347	0.37111
ENSG00000143061	IGSF3	0.384206	-0.379567	0.0701281	0.157371	0.183126	0.114041	0.297853
ENSG00000161202	DVL3	0.384371	0.11373	0.0468632	0.118001	0.0766896	0.167358	0.37111
ENSG00000196187	TMEM63A	0.384371	-0.140385	0.0701913	0.157479	-0.165317	0.126237	0.316035
ENSG00000129951	PLPPR3	0.384614	0.444943	0.388933	0.527197	1.49813	0.00468457	0.0449648
ENSG00000173706	HEG1	0.384701	-0.292714	0.0702362	0.157512	-0.650529	0.0190636	0.102452
ENSG00000074181	NOTCH3	0.384782	0.975306	0.000271302	0.0026334	0.374371	0.409691	0.619626
ENSG00000162337	LRP5	0.384783	0.294669	0.0702447	0.157514	0.433576	0.0279654	0.128645
ENSG00000169592	INO80E	0.384865	-0.118267	0.00956186	0.0364126	-0.191768	0.167516	0.371269
ENSG00000110497	AMBRA1	0.384865	-0.128784	0.0702585	0.157522	-0.214081	0.00637005	0.053526
ENSG00000117090	SLAMF1	0.385113	-0.208219	0.0702783	0.157522	-0.385049	0.0934768	0.265195
ENSG00000196998	WDR45	0.38512	0.0882168	0.120185	0.233362	0.213262	0.00469722	0.0450271
ENSG00000163472	TMEM79	0.385195	0.25334	0.0702959	0.157545	0.403967	0.00568072	0.0504801
ENSG00000163131	CTSS	0.385278	0.225617	0.0495231	0.122604	-0.121839	0.167695	0.371467
ENSG00000156026	MCU	0.385289	0.0883997	0.0969287	0.199783	0.42587	0.00470626	0.0450855
ENSG00000138767	CNOT6L	0.385443	-0.376126	0.00518858	0.0231381	-0.173662	0.16786	0.371753
ENSG00000260803	ENSG00000260803	0.385443	-0.261695	0.0704378	0.157812	-0.292512	0.0285523	0.130359
ENSG00000214050	FBXO16	0.385525	1.11232	0.00626929	0.0266469	1.18733	0.167891	0.371781
ENSG00000230817	LINC01362	0.385525	-0.515211	0.0705168	0.157941	-1.58961	0.0114551	0.0758395
ENSG00000172638	EFEMP2	0.385627	0.153357	0.102305	0.207655	0.353078	0.00471201	0.0451063
ENSG00000270617	URGCP-MRPS24	0.38569	-0.791411	0.0615077	0.143358	-0.268706	0.167952	0.371838
ENSG00000065526	SPEN	0.385796	0.0192464	0.333027	0.475688	-0.170145	0.00471676	0.0451309
ENSG00000174953	DHX36	0.385855	-0.149412	0.0705758	0.158037	-0.0734499	0.0659032	0.216669
ENSG00000110375	UPK2	0.385938	-0.473251	0.0271192	0.07897	-0.477252	0.168178	0.372219
ENSG00000198646	NCOA6	0.385964	0.149596	0.000275414	0.00266355	0.0322257	0.389834	0.602495
ENSG00000237292	LINC01732	0.385964	-0.40579	0.216645	0.354423	-1.12932	0.00471931	0.0451344
ENSG00000197857	ZNF44	0.38602	-0.142367	0.0499765	0.123354	-0.14045	0.168236	0.372306
ENSG00000125484	GTF3C4	0.386133	-0.0399234	0.667223	0.761369	-0.0693297	0.00473182	0.0452331
ENSG00000171889	MIR31HG	0.386185	-0.879261	0.0547275	0.131644	-1.12849	0.168315	0.372402
ENSG00000141741	MIEN1	0.386185	0.138349	0.0707036	0.158255	0.0821622	0.0532378	0.191253
ENSG00000221882	OR3A2	0.386268	-0.387656	0.0707281	0.158293	-1.03573	0.0208783	0.108354
ENSG00000136379	ABHD17C	0.386302	0.105371	0.328948	0.471272	0.521622	0.00473529	0.04524
ENSG00000269929	MIRLET7A1HG	0.386433	-0.278529	0.00235009	0.0128335	-0.263228	0.168437	0.372518
ENSG00000131759	RARA	0.386471	0.579979	0.000275734	0.00266407	0.184987	0.615175	0.774197
ENSG00000141425	RPRD1A	0.386516	0.0144924	0.0368284	0.0984898	-0.0873059	0.16844	0.372518
ENSG00000259354	ENSG00000259354	0.386598	-1.34718	0.0707784	0.158338	-0.740487	0.0340822	0.145227
ENSG00000124145	SDC4	0.386639	0.072294	0.947814	0.964256	1.24108	0.00474848	0.0453296
ENSG00000103494	RPGRIP1L	0.386764	-0.413409	0.00407267	0.0194103	-0.379564	0.168595	0.37271
ENSG00000129535	NRL	0.386764	-0.194233	0.0708525	0.15847	-0.177124	0.166198	0.369774
ENSG00000198881	ASB12	0.386929	-0.682938	0.0595753	0.140078	-0.215078	0.168626	0.37271
ENSG00000173875	ZNF791	0.387094	-0.144273	0.0338433	0.0928204	-0.0942757	0.168675	0.37276
ENSG00000167700	MFSD3	0.387146	0.0234117	0.409727	0.546572	-0.0243851	0.0047658	0.0454321
ENSG00000240204	SMKR1	0.387177	-0.527323	0.00800364	0.0318414	-0.343601	0.168763	0.372915
ENSG00000176171	BNIP3	0.38726	-0.143127	0.0710373	0.158782	-0.285466	0.07757	0.237765
ENSG00000103194	USP10	0.387315	0.136377	0.000276798	0.0026676	0.133053	0.440093	0.64437
ENSG00000277350	ENSG00000277350	0.387315	NA	NA	NA	0.198073	0.00478305	0.0455755
ENSG00000117505	DR1	0.387483	0.111591	0.000276864	0.0026676	0.107057	0.515502	0.702035
ENSG00000124839	RAB17	0.387652	0.0764278	0.184377	0.316911	1.42097	0.00479461	0.0456436
ENSG00000187957	DNER	0.387989	-0.451429	0.375682	0.515952	-0.796765	0.00480702	0.0456892
ENSG00000185262	UBALD2	0.388004	0.318665	0.0145327	0.0498643	0.151889	0.169009	0.373004
ENSG00000171130	ATP6V0E2	0.388158	-0.313757	0.000280599	0.00269862	-0.308447	0.171542	0.375964
ENSG00000145685	LHFPL2	0.388252	0.492466	0.00865517	0.0337706	0.469576	0.169051	0.373034
ENSG00000233797	UFL1-AS1	0.388252	-0.26679	0.0714013	0.159364	-0.460411	0.00885173	0.0653569
ENSG00000187860	CCDC157	0.388327	-0.325054	0.000280965	0.0027009	-0.22895	0.265804	0.485009
ENSG00000145949	MYLK4	0.388335	-0.363756	0.00276899	0.0145117	-0.353578	0.169081	0.373059
ENSG00000173867	ENSG00000173867	0.388335	-0.29201	0.0714041	0.159364	-0.240524	0.129428	0.32061
ENSG00000149806	FAU	0.388418	-0.07156	0.0714044	0.159364	-0.138846	0.131639	0.323531
ENSG00000256152	ENSG00000256152	0.388501	-0.393686	0.0103425	0.0386609	-0.37451	0.169156	0.373106
ENSG00000225948	LINC02648	0.388501	-0.107402	0.071428	0.1594	-0.920229	0.0208793	0.108354
ENSG00000131013	PPIL4	0.388584	-0.201555	0.0714417	0.159413	-0.135941	0.13265	0.325005
ENSG00000198886	MT-ND4	0.388664	0.0572459	0.000282837	0.00271553	0.211191	0.297376	0.5163
ENSG00000109063	MYH3	0.388666	-0.223526	0.0714567	0.15943	-0.373312	0.0629784	0.210906
ENSG00000165118	C9orf64	0.388749	0.544067	0.00297332	0.015303	0.479114	0.169275	0.373221
ENSG00000185900	POMK	0.388749	-0.0825573	0.0714668	0.159435	-0.204512	0.107935	0.288492
ENSG00000173402	DAG1	0.388998	0.0517224	0.0716689	0.159805	-0.0616444	0.103286	0.281264
ENSG00000196116	TDRD7	0.389001	0.359527	0.000283322	0.00271856	0.0299742	0.623405	0.779106
ENSG00000288037	ENSG00000288037	0.389081	-0.913069	0.00353646	0.0174588	-0.833595	0.169461	0.373539
ENSG00000213906	LTB4R2	0.389164	-0.216909	0.00507686	0.0228295	-0.0286431	0.169484	0.373551
ENSG00000274425	ENSG00000274425	0.389247	0.433748	0.0716975	0.159848	0.521415	0.121494	0.308976
ENSG00000126251	GPR42	0.389339	0.419437	0.268424	0.4102	1.53457	0.00486102	0.046064
ENSG00000119929	CUTC	0.389412	0.158961	0.000483125	0.00399494	0.206303	0.169639	0.373734
ENSG00000130638	ATXN10	0.389578	-0.105658	0.0360469	0.0970126	-0.0873139	0.169706	0.373842
ENSG00000100629	CEP128	0.389661	0.371133	0.0718904	0.160193	0.350898	0.165338	0.368857
ENSG00000042493	CAPG	0.389676	0.210113	0.112346	0.222241	0.444441	0.00489898	0.0463768
ENSG00000148219	ASTN2	0.389744	-0.336409	0.0720011	0.160422	-0.22282	0.0730577	0.229527
ENSG00000099942	CRKL	0.389845	0.119129	0.000286472	0.00274251	0.0611442	0.661212	0.801503
ENSG00000139055	ERP27	0.389993	-0.0588544	0.0629186	0.145674	-0.0713329	0.169989	0.374266
ENSG00000134061	CD180	0.390013	0.652669	0.000287751	0.0027535	-0.154843	0.76019	0.863449
ENSG00000198586	TLK1	0.390182	0.125267	0.000288228	0.0027568	0.0432476	0.851367	0.916508
ENSG00000141858	SAMD1	0.390182	-0.0096433	0.300341	0.442899	0.263972	0.00490687	0.0463922
ENSG00000157388	CACNA1D	0.390242	0.219455	0.0114499	0.0417491	0.412774	0.170113	0.374365
ENSG00000183914	DNAH2	0.390519	0.457241	0.459371	0.590559	0.939416	0.00491804	0.0464349
ENSG00000181991	MRPS11	0.390574	0.102878	0.0154568	0.0522472	0.0830063	0.170196	0.374443
ENSG00000274460	ENSG00000274460	0.390823	-0.359758	0.0264163	0.0773984	-0.595983	0.170315	0.374584
ENSG00000047346	FAM214A	0.390856	-0.0569019	0.832051	0.882564	-0.204073	0.00492253	0.0464362
ENSG00000138685	FGF2	0.390906	0.715406	0.0722992	0.160847	0.237711	0.0507136	0.185958
ENSG00000100147	CCDC134	0.391072	-0.185311	0.0599609	0.140709	-0.192682	0.17039	0.374624
ENSG00000138606	SHF	0.391193	-0.641045	0.000291229	0.00277685	-0.55647	0.187179	0.395485
ENSG00000159423	ALDH4A1	0.391362	0.188822	0.184829	0.317507	0.507408	0.0049322	0.046483
ENSG00000133216	EPHB2	0.39153	0.313949	0.000292075	0.00278342	0.0332348	0.901577	0.945623
ENSG00000167548	KMT2D	0.39153	0.0716705	0.250162	0.391424	-0.0214426	0.00493573	0.0464951
ENSG00000267023	LRRC37A16P	0.391654	0.240928	0.0279216	0.0806527	0.125724	0.17065	0.374922
ENSG00000170624	SGCD	0.391821	-0.474491	0.0725359	0.161133	-0.869858	0.150517	0.349973
ENSG00000213199	ASIC3	0.392036	-0.386527	0.000293407	0.00279225	-0.372495	0.300156	0.519096
ENSG00000285518	ENSG00000285518	0.392036	NA	NA	NA	0.846358	0.00494902	0.0465568
ENSG00000131165	CHMP1A	0.39207	0.0930266	0.0402539	0.105468	0.170283	0.170878	0.375207
ENSG00000257764	ENSG00000257764	0.392153	0.422949	0.0510673	0.125113	0.718793	0.170902	0.375207
ENSG00000114902	SPCS1	0.392153	0.153916	0.0725511	0.161133	0.154156	0.0252428	0.12096
ENSG00000067048	DDX3Y	0.392237	-0.302293	0.0287294	0.0822585	-0.354135	0.170906	0.375207
ENSG00000171617	ENC1	0.392373	-0.718411	0.000293905	0.00279435	-0.142877	0.274966	0.494425
ENSG00000161558	TMEM143	0.392403	-0.0852642	0.0725696	0.16114	0.0153448	0.12477	0.313761
ENSG00000146677	RPL32P18	0.392541	-0.877557	0.000294073	0.00279435	-0.380262	0.425338	0.633096
ENSG00000135605	TEC	0.392541	0.0628792	0.412689	0.549019	0.270621	0.00496245	0.0466195
ENSG00000226360	RPL10AP6	0.39257	-0.365942	0.0728134	0.161647	-0.471806	0.163729	0.36728
ENSG00000286489	ENSG00000286489	0.392653	-0.260546	0.0728413	0.161692	-0.378302	0.132723	0.325123
ENSG00000231646	FSIP2-AS1	0.392819	-0.530788	0.0729216	0.161836	-0.805894	0.0864302	0.252543
ENSG00000140995	DEF8	0.392986	0.269803	0.062157	0.144453	0.275012	0.17136	0.375747
ENSG00000168671	UGT3A2	0.392986	0.850477	0.0729749	0.16192	0.471914	0.0342136	0.145403
ENSG00000152332	UHMK1	0.393046	-0.0558352	0.0929654	0.193615	-0.147364	0.00497808	0.0467028
ENSG00000170846	ENSG00000170846	0.393069	-0.247203	0.0299629	0.0849009	-0.280302	0.171361	0.375747
ENSG00000117118	SDHB	0.393069	0.0858607	0.0729908	0.161926	0.120783	0.0307871	0.136264
ENSG00000127554	GFER	0.393215	-0.18252	0.000295835	0.00280529	-0.10868	0.72098	0.838611
ENSG00000007237	GAS7	0.393236	0.233252	0.0730048	0.161935	0.504656	0.0150476	0.0886471
ENSG00000091428	RAPGEF4	0.393319	0.511564	0.0104313	0.0388573	0.63972	0.171474	0.37592
ENSG00000112893	MAN2A1	0.393383	-0.00125807	0.866548	0.906421	-0.0884182	0.0049903	0.0467559
ENSG00000134138	MEIS2	0.393486	-0.164346	0.0138899	0.048156	-0.613924	0.171514	0.375943
ENSG00000260228	ENSG00000260228	0.393552	0.0341047	0.847332	0.893021	-0.709137	0.00499052	0.0467559
ENSG00000164509	IL31RA	0.393653	-0.578002	0.0731954	0.162272	-0.11838	0.0597084	0.204627
ENSG00000160094	ZNF362	0.393888	-0.22078	0.000297127	0.00281308	0.000511369	0.194121	0.404179
ENSG00000121741	ZMYM2	0.393903	-0.134763	0.0733511	0.162565	-0.0338821	0.0689748	0.222076
ENSG00000260267	ENSG00000260267	0.394236	-0.170258	0.0734526	0.162721	-0.156396	0.115936	0.30064
ENSG00000243289	AGAP13P	0.39432	-0.566721	0.0734646	0.16273	-0.0326818	0.053812	0.192621
ENSG00000127954	STEAP4	0.394394	1.22324	0.000297848	0.00281664	0.662371	0.177391	0.383296
ENSG00000163002	NUP35	0.394394	-0.113201	0.473792	0.603136	-0.292604	0.00502733	0.0469808
ENSG00000249494	ENSG00000249494	0.394403	-0.196472	0.0735358	0.162871	-0.822987	0.158752	0.360967
ENSG00000105220	GPI	0.394562	-0.00067011	0.861592	0.902783	0.454046	0.00502814	0.0469808
ENSG00000177106	EPS8L2	0.39457	-0.307468	0.000374242	0.00331025	-0.294123	0.172298	0.377142
ENSG00000248401	ENSG00000248401	0.39473	NA	NA	NA	1.83027	0.00503043	0.0469809
ENSG00000094631	HDAC6	0.394737	-0.111778	0.00205623	0.0116135	-0.108223	0.172459	0.377414
ENSG00000183439	TRIM61	0.394737	0.287108	0.0736657	0.16309	-0.124242	0.169001	0.373004
ENSG00000120725	SIL1	0.394821	0.122072	0.0737302	0.163215	0.2521	0.059247	0.203887
ENSG00000149541	B3GAT3	0.395067	-0.162653	0.000299939	0.00283035	-0.077872	0.480978	0.675092
ENSG00000100151	PICK1	0.395067	0.0869188	0.0981931	0.201659	0.544464	0.00504	0.0469937
ENSG00000236699	ARHGEF38	0.395155	0.754517	0.0737908	0.16328	0.841375	0.164533	0.368247
ENSG00000108924	HLF	0.395238	-0.599484	0.000845386	0.00595554	-0.622434	0.172591	0.377465
ENSG00000227124	ZNF717	0.395238	-0.147142	0.0738045	0.163293	-0.227621	0.115183	0.299665
ENSG00000100239	PPP6R2	0.395404	-0.0812285	0.000300317	0.00283231	-0.0570956	0.436156	0.641646
ENSG00000250195	ENSG00000250195	0.395405	0.512084	0.00829238	0.032684	0.422305	0.172632	0.377474
ENSG00000236008	LINC01814	0.395405	0.364772	0.0738353	0.163327	0.500963	0.0537721	0.192538
ENSG00000183604	SMG1P5	0.395489	-0.227487	0.000488981	0.00401709	-0.102695	0.172669	0.377514
ENSG00000151445	VIPAS39	0.395656	0.186504	0.00513859	0.0230033	0.181048	0.172748	0.377608
ENSG00000105676	ARMC6	0.395739	0.0567793	0.0739001	0.163385	0.0706129	0.0359749	0.149899
ENSG00000268157	ENSG00000268157	0.39574	NA	NA	NA	-0.320148	0.00505088	0.0470445
ENSG00000257194	ENSG00000257194	0.395823	-0.225966	0.0323454	0.0897884	-1.06661	0.17284	0.37773
ENSG00000273145	ENSG00000273145	0.395909	0.0401989	0.829767	0.880797	0.612622	0.00505928	0.0471016
ENSG00000187109	NAP1L1	0.39599	-0.167675	0.00148001	0.00910577	-0.281198	0.172898	0.377775
ENSG00000172967	XKR3	0.396074	1.65667	0.00143509	0.0089132	1.18062	0.172937	0.377796
ENSG00000238142	ENSG00000238142	0.396074	-0.00537623	0.0739507	0.163444	-0.392923	0.0565477	0.198459
ENSG00000225578	NCBP2-AS1	0.396157	-0.646012	0.000856398	0.00601098	-0.436982	0.172944	0.377796
ENSG00000203867	RBM20	0.396241	-0.524909	0.0119008	0.0429153	-0.755718	0.172975	0.377811
ENSG00000140368	PSTPIP1	0.396245	0.116967	0.332287	0.47492	0.25591	0.00507235	0.0471646
ENSG00000197275	RAD54B	0.396325	0.293971	0.0740283	0.163561	-0.320138	0.131653	0.323531
ENSG00000107872	FBXL15	0.396413	-0.0560531	0.152671	0.277399	0.078462	0.00507361	0.0471646
ENSG00000197077	KIAA1671	0.396576	-0.558029	0.00185337	0.0107729	-0.613751	0.173042	0.377811
ENSG00000165689	ENTR1	0.396743	-0.0568515	0.0407652	0.106436	-0.23417	0.173247	0.378151
ENSG00000267940	ENSG00000267940	0.396743	0.301674	0.0741149	0.163669	0.955105	0.0121242	0.0783154
ENSG00000115257	PCSK4	0.39675	-0.402433	0.000304377	0.0028603	-0.195918	0.522588	0.707524
ENSG00000142409	ZNF787	0.396827	0.165852	0.0741448	0.163713	0.262485	0.00978104	0.0691118
ENSG00000134574	DDB2	0.39691	-0.219889	0.0117428	0.0425069	-0.188248	0.173377	0.378379
ENSG00000142687	KIAA0319L	0.39691	0.175862	0.0741504	0.163713	0.260961	0.00857133	0.0639713
ENSG00000113520	IL4	0.396918	-0.760096	0.145325	0.267792	-1.38254	0.00509562	0.0472659
ENSG00000232600	TONSL-AS1	0.397078	0.559654	0.0741917	0.163769	-0.276102	0.0447985	0.171822
ENSG00000133398	MED10	0.397086	-0.258277	0.000304992	0.00286309	-0.199609	0.262335	0.481533
ENSG00000182533	CAV3	0.397329	0.711527	0.0742225	0.163785	0.449896	0.0089807	0.0659146
ENSG00000196372	ASB13	0.397497	-0.0653348	0.0245133	0.0733169	0.0534603	0.173886	0.379163
ENSG00000232759	ENSG00000232759	0.397497	0.310279	0.0742417	0.163793	0.345357	0.161404	0.364594
ENSG00000258818	RNASE4	0.39758	0.519469	0.0742794	0.163859	0.814069	0.0273634	0.126976
ENSG00000175691	ZNF77	0.397591	-0.320105	0.000305623	0.00286558	-0.267667	0.200083	0.411051
ENSG00000287419	ENSG00000287419	0.397664	-0.884522	0.0201774	0.0634124	-0.48079	0.173903	0.379163
ENSG00000269374	ENSG00000269374	0.397999	0.333773	0.0614769	0.143302	0.389132	0.173987	0.379195
ENSG00000182307	C8orf33	0.397999	-0.15239	0.0744615	0.164174	-0.162173	0.0339512	0.144817
ENSG00000121898	CPXM2	0.398095	0.620346	0.000306073	0.00286594	0.714352	0.640069	0.789632
ENSG00000185761	ADAMTSL5	0.398251	-0.344617	0.00913336	0.0351259	-0.534308	0.174104	0.379331
ENSG00000110848	CD69	0.398335	-0.504314	0.0022219	0.0123166	-0.528374	0.174142	0.379369
ENSG00000156313	RPGR	0.398335	0.0780537	0.0746541	0.164508	-0.130406	0.0567372	0.198955
ENSG00000068024	HDAC4	0.398586	0.122772	0.0746682	0.164509	0.182345	0.129644	0.320985
ENSG00000110871	COQ5	0.3986	0.247685	0.000307515	0.00287478	0.118473	0.439033	0.643665
ENSG00000130779	CLIP1	0.39867	0.123733	0.027403	0.0795529	0.138129	0.174343	0.379651
ENSG00000286619	ENSG00000286619	0.398838	-0.720948	0.00147005	0.00906316	-0.0872391	0.174436	0.379723
ENSG00000185164	NOMO2	0.39909	0.209817	0.00346692	0.0172048	0.246474	0.174502	0.379797
ENSG00000268149	ENSG00000268149	0.399104	0.20284	0.124918	0.239593	0.721869	0.00515337	0.0475632
ENSG00000126759	CFP	0.399174	0.253015	0.0749305	0.164965	0.326036	0.0253148	0.121193
ENSG00000118257	NRP2	0.399272	-0.522021	0.000309119	0.0028845	-0.183941	0.728725	0.843731
ENSG00000166902	MRPL16	0.399272	0.0174396	0.448371	0.580948	0.116424	0.00515644	0.0475632
ENSG00000260398	ENSG00000260398	0.399426	-0.327397	0.0749968	0.165059	-0.50015	0.00866339	0.0643566
ENSG00000229873	OGFR-AS1	0.39951	0.377145	0.0750158	0.165081	0.503036	0.0733742	0.230054
ENSG00000260371	ENSG00000260371	0.399594	-0.193392	0.0750226	0.165081	-0.206235	0.115277	0.299751
ENSG00000104763	ASAH1	0.399678	0.24351	0.0740987	0.163668	0.215172	0.174939	0.380454
ENSG00000288606	ENSG00000288606	0.399678	0.367839	0.0750445	0.165112	0.40986	0.164417	0.368106
ENSG00000007350	TKTL1	0.399762	-0.415566	0.00797246	0.0317942	-0.334142	0.174951	0.380454
ENSG00000115137	DNAJC27	0.399777	-0.233952	0.000309559	0.00288568	-0.139253	0.280208	0.499326
ENSG00000255487	ENSG00000255487	0.39993	-0.241919	0.075198	0.165398	-0.0239402	0.088888	0.256937
ENSG00000265845	ENSG00000265845	0.400014	0.983999	0.0752375	0.165467	0.965222	0.0671472	0.218675
ENSG00000164691	TAGAP	0.400098	0.292814	0.0222639	0.0682488	-0.390711	0.175095	0.380555
ENSG00000075399	VPS9D1	0.400182	0.214572	0.0753261	0.165627	0.217352	0.0822253	0.245454
ENSG00000113594	LIFR	0.400518	0.947795	0.0390277	0.102958	1.02513	0.175327	0.380907
ENSG00000229628	ENSG00000229628	0.400518	-0.415792	0.0753895	0.165697	-0.773217	0.0980425	0.2728
ENSG00000102678	FGF9	0.400617	-1.24047	0.000312426	0.00290343	-0.691216	0.297106	0.5163
ENSG00000196396	PTPN1	0.400686	0.0926988	0.0143691	0.049473	0.254495	0.175425	0.380907
ENSG00000134954	ETS1	0.400686	-0.243807	0.0754367	0.165766	-0.609313	0.00528218	0.0482223
ENSG00000182195	LDOC1	0.40077	-0.509824	0.00075593	0.00551072	-0.414853	0.175429	0.380907
ENSG00000229671	LINC01150	0.400855	-0.39287	0.0755147	0.165903	-0.607628	0.151808	0.351708
ENSG00000223935	LGALSL-DT	0.400939	0.0145246	0.0755599	0.165984	0.869506	0.0216498	0.110579
ENSG00000103254	ANTKMT	0.400953	0.0294798	0.120414	0.233652	0.00889933	0.00522617	0.0480074
ENSG00000235749	ENSG00000235749	0.401023	-0.413996	0.0756022	0.166057	-0.904994	0.0346142	0.146468
ENSG00000257545	ENSG00000257545	0.401107	-0.585622	0.00113443	0.00738772	-0.569281	0.17547	0.380907
ENSG00000272666	KLHDC7B-DT	0.401121	0.53357	0.000312694	0.00290343	-0.0541549	0.58825	0.754712
ENSG00000145919	BOD1	0.401275	-0.0948475	0.0598758	0.140572	-0.229679	0.17549	0.380907
ENSG00000269915	ENSG00000269915	0.401612	-0.658121	0.00478607	0.0218314	0.0481632	0.175832	0.381425
ENSG00000260086	ENSG00000260086	0.401625	0.82875	0.000313304	0.00290552	0.5229	0.356063	0.573871
ENSG00000125386	FAM193A	0.401625	-0.0182226	0.864925	0.905112	-0.0782277	0.0052447	0.0480923
ENSG00000196236	XPNPEP3	0.401696	-0.0793174	0.0154869	0.052332	-0.116668	0.175845	0.381425
ENSG00000063015	SEZ6	0.401696	0.588805	0.0757449	0.166234	1.16493	0.0131874	0.0822171
ENSG00000081237	PTPRC	0.401781	0.158564	0.0758058	0.16635	-0.056507	0.157505	0.359476
ENSG00000102554	KLF5	0.401793	0.14057	0.846151	0.892307	0.526786	0.00524867	0.0481074
ENSG00000164548	TRA2A	0.401865	-0.146206	0.00256955	0.0136796	-0.140059	0.175869	0.381425
ENSG00000163818	LZTFL1	0.401865	-0.160096	0.0758137	0.16635	-0.191132	0.0599335	0.204954
ENSG00000130713	EXOSC2	0.401949	-0.162267	0.0356366	0.0963112	-0.1746	0.175877	0.381425
ENSG00000186994	KANK3	0.401961	-0.363828	0.000313839	0.00290874	-0.241289	0.449052	0.651602
ENSG00000141994	DUS3L	0.402129	-0.403683	0.000314501	0.00291359	-0.177289	0.32706	0.545521
ENSG00000080802	CNOT4	0.402202	-0.136184	0.0759437	0.166565	-0.17577	0.0293842	0.132526
ENSG00000250608	ENSG00000250608	0.402286	0.30745	0.0607864	0.142057	0.385337	0.176094	0.381737
ENSG00000077063	CTTNBP2	0.40237	-0.541484	0.0320593	0.089223	-0.75093	0.176146	0.38181
ENSG00000256661	A2ML1-AS1	0.40237	0.872474	0.0759642	0.166575	1.26581	0.0300477	0.134281
ENSG00000181396	OGFOD3	0.402465	-0.216075	0.000315807	0.0029231	-0.158772	0.251796	0.47039
ENSG00000146005	PSD2	0.402539	-0.681638	0.0578961	0.137216	-0.098999	0.176208	0.381863
ENSG00000250264	ENSG00000250264	0.402707	-0.181658	0.0760913	0.166784	-0.451183	0.0781172	0.238841
ENSG00000281207	SLFNL1-AS1	0.402792	-0.362005	0.0109388	0.040286	-0.124002	0.176311	0.381936
ENSG00000162923	WDR26	0.402792	0.189644	0.0761304	0.166853	0.287393	0.168084	0.37209
ENSG00000273199	ENSG00000273199	0.40296	0.593645	0.062915	0.145674	0.047873	0.176333	0.381936
ENSG00000110107	PRPF19	0.40296	-0.0599607	0.0761766	0.166919	-0.173641	0.0935681	0.26533
ENSG00000104881	PPP1R13L	0.402969	-0.317123	0.000316435	0.00292503	-0.352044	0.180157	0.386954
ENSG00000116962	NID1	0.403137	-0.167326	0.130342	0.247339	-0.553081	0.00528085	0.0482223
ENSG00000009780	FAM76A	0.403214	-0.0897708	0.0763484	0.167239	-0.15931	0.077427	0.237413
ENSG00000161013	MGAT4B	0.403472	0.0625417	0.36144	0.503022	0.293831	0.00529295	0.0482822
ENSG00000130254	SAFB2	0.40372	-0.0649871	0.0764384	0.167335	-0.107336	0.163166	0.366733
ENSG00000196214	ZNF766	0.403804	-0.220232	0.0368492	0.0985327	-0.209495	0.176763	0.382466
ENSG00000260249	ENSG00000260249	0.403973	0.530922	0.0766355	0.167714	0.352765	0.0175931	0.0975021
ENSG00000104897	SF3A2	0.404312	-0.156629	0.000320231	0.0029497	-0.138875	0.299519	0.518471
ENSG00000124787	RPP40	0.40448	0.360317	0.0310592	0.0871112	0.364218	0.177162	0.382979
ENSG00000164125	GASK1B	0.40448	0.411567	0.0767884	0.167943	0.183784	0.135162	0.329264
ENSG00000122335	SERAC1	0.404565	0.236788	0.0262719	0.0771249	0.24313	0.177167	0.382979
ENSG00000250101	ENSG00000250101	0.404565	-0.224019	0.0768386	0.168035	-0.530077	0.113687	0.297249
ENSG00000085433	WDR47	0.404647	0.192665	0.000321154	0.0029556	0.1554	0.293851	0.513265
ENSG00000135919	SERPINE2	0.404647	0.260194	0.111457	0.220978	0.0909934	0.00534559	0.0486296
ENSG00000141736	ERBB2	0.404649	-0.363143	0.0768504	0.168043	-0.530142	0.0669464	0.21833
ENSG00000128567	PODXL	0.404734	0.191578	0.0419138	0.108621	0.0451259	0.17728	0.383143
ENSG00000099284	MACROH2A2	0.404734	-0.189961	0.0769959	0.168344	-0.180313	0.135991	0.330427
ENSG00000111886	GABRR2	0.405241	0.566295	0.0010647	0.00704985	0.332401	0.177474	0.383322
ENSG00000119508	NR4A3	0.405241	-0.970642	0.0772662	0.168829	-0.0115618	0.0615264	0.208336
ENSG00000070047	PHRF1	0.405326	-0.0349812	0.0773075	0.168902	-0.0464265	0.120734	0.308269
ENSG00000179776	CDH5	0.40541	0.58532	0.0773752	0.169032	0.864083	0.0650026	0.214879
ENSG00000198128	OR2L3	0.405495	-0.54804	0.0774188	0.169083	-0.716407	0.11706	0.30223
ENSG00000261183	SPINT1-AS1	0.405664	-0.318172	0.0291543	0.08315	-0.47044	0.177756	0.383732
ENSG00000113532	ST8SIA4	0.405822	0.320927	0.00032419	0.00297439	-0.00457977	0.533962	0.715962
ENSG00000048649	RSF1	0.405833	-0.10947	0.0775169	0.169253	-0.139997	0.0155873	0.0903677
ENSG00000278713	ENSG00000278713	0.405918	0.838662	0.0775516	0.169312	0.577914	0.0167991	0.094625
ENSG00000137941	TTLL7	0.406003	0.398598	0.027932	0.0806527	0.151385	0.178121	0.384359
ENSG00000154146	NRGN	0.406157	0.416433	0.139855	0.260396	0.324551	0.00541749	0.0490895
ENSG00000126903	SLC10A3	0.406426	0.128884	0.0776769	0.169477	0.0439347	0.121606	0.309222
ENSG00000188641	DPYD	0.406493	0.188561	0.106002	0.212949	0.234271	0.00542588	0.0491213
ENSG00000205838	TTC23L	0.406511	-0.579038	0.0776842	0.169477	-0.603575	0.175098	0.380555
ENSG00000162643	DNAI3	0.406595	-0.752431	0.000367649	0.00326441	-0.676739	0.178479	0.384851
ENSG00000107593	PKD2L1	0.406595	0.418837	0.0777242	0.169547	0.114552	0.0505697	0.185599
ENSG00000286599	ENSG00000286599	0.40668	-0.0461858	0.0528421	0.128381	-0.234325	0.178526	0.384912
ENSG00000005339	CREBBP	0.406765	0.134155	0.0778098	0.169685	-0.0484628	0.0341336	0.145303
ENSG00000152766	ANKRD22	0.406934	0.566191	0.0778915	0.169841	0.939505	0.132495	0.324741
ENSG00000196376	SLC35F1	0.407019	0.137797	0.0779257	0.169898	-0.335782	0.160933	0.363969
ENSG00000103549	RNF40	0.407164	0.217308	0.000327951	0.00299769	0.0499595	0.729347	0.844263
ENSG00000163462	TRIM46	0.407189	-0.255915	0.0010695	0.00707492	-0.399716	0.179013	0.38572
ENSG00000234332	BCAS2P2	0.407189	-0.595378	0.0780081	0.170039	-1.05902	0.102447	0.280011
ENSG00000260528	FAM157C	0.407274	0.405834	0.0780146	0.170039	0.513087	0.0956654	0.268861
ENSG00000261308	FIGNL2	0.407331	-1.09947	0.000328018	0.00299769	-0.839967	0.203132	0.415213
ENSG00000125249	RAP2A	0.407358	0.00696502	0.07804	0.170076	-0.366787	0.0924854	0.263357
ENSG00000115526	CHST10	0.407443	-0.487069	0.00247914	0.0133502	-0.184708	0.179122	0.385835
ENSG00000011600	TYROBP	0.407613	0.360388	0.0178526	0.0581291	0.158117	0.179204	0.385933
ENSG00000239636	TFAP2E-AS1	0.407667	-0.223189	0.000328607	0.00300046	-0.12023	0.866277	0.924673
ENSG00000163214	DHX57	0.407667	-0.11845	0.14745	0.2704	-0.204587	0.00545534	0.0492384
ENSG00000279805	ENSG00000279805	0.407698	-0.340592	0.0781877	0.170327	-0.541563	0.0370478	0.152434
ENSG00000181634	TNFSF15	0.407783	-0.00207654	0.078214	0.170367	-1.17582	0.0488743	0.181729
ENSG00000124444	ZNF576	0.407834	0.425265	0.000328965	0.00300242	-0.0302323	0.973918	0.985971
ENSG00000166925	TSC22D4	0.407867	0.244186	0.0397024	0.10431	0.14063	0.179467	0.386378
ENSG00000162692	VCAM1	0.408207	-0.40519	0.0586461	0.138509	-0.788277	0.179821	0.386949
ENSG00000126062	TMEM115	0.408337	0.233431	0.000330953	0.00301661	0.14953	0.352621	0.570947
ENSG00000114126	TFDP2	0.408377	-0.402001	0.000362657	0.00323021	-0.27707	0.179853	0.386949
ENSG00000136826	KLF4	0.408377	-0.0463388	0.0783468	0.170532	-0.384007	0.172578	0.377465
ENSG00000237438	CECR7	0.408505	-0.152268	0.376307	0.516401	-0.254468	0.00549193	0.0494533
ENSG00000163155	LYSMD1	0.408547	0.265425	0.069741	0.156771	0.0281182	0.179885	0.386949
ENSG00000115155	OTOF	0.408673	0.506439	0.000332479	0.00302789	-0.730275	0.673381	0.808745
ENSG00000197122	SRC	0.408673	-0.221044	0.337071	0.479303	-0.505141	0.00549764	0.0494533
ENSG00000082701	GSK3B	0.408801	0.0998696	0.0786185	0.171034	0.13958	0.0391095	0.157836
ENSG00000072201	LNX1	0.408886	0.599633	0.0651186	0.149265	0.579052	0.179976	0.386954
ENSG00000005513	SOX8	0.408971	-0.337483	0.0786686	0.171108	-1.73328	0.017675	0.0977818
ENSG00000079819	EPB41L2	0.409008	-0.148085	0.369841	0.51054	-0.311385	0.00549826	0.0494533
ENSG00000182782	HCAR2	0.409141	0.954159	0.0084598	0.0332064	0.494443	0.180048	0.386954
ENSG00000154889	MPPE1	0.409311	0.206109	0.0237812	0.0717136	0.0989537	0.180098	0.386954
ENSG00000149273	RPS3	0.409343	-0.145872	0.000333692	0.00303332	-0.170187	0.423368	0.631451
ENSG00000229961	ENSG00000229961	0.409396	-0.196479	0.0211058	0.0654753	-1.23488	0.180102	0.386954
ENSG00000273899	NOL12	0.409396	0.12819	0.0787804	0.171262	0.103396	0.00964554	0.0685065
ENSG00000230844	ZNF674-AS1	0.409481	-0.329083	0.00381062	0.0184154	-0.222923	0.180119	0.386954
ENSG00000168002	POLR2G	0.409651	-0.0365581	0.0222922	0.0683255	0.0726414	0.180134	0.386954
ENSG00000278727	ENSG00000278727	0.409821	0.336745	0.078893	0.171418	0.678963	0.065627	0.21607
ENSG00000272927	ENSG00000272927	0.410077	-0.479916	0.00318755	0.016128	-0.500078	0.180245	0.386954
ENSG00000173465	ZNRD2	0.410162	0.0966992	0.0789617	0.171485	0.0644129	0.139243	0.334648
ENSG00000071073	MGAT4A	0.410181	-0.351594	0.000339714	0.00308171	-0.173868	0.583205	0.751499
ENSG00000236700	LINC01010	0.410332	-1.04379	0.0166385	0.0551991	-0.857381	0.180291	0.386954
ENSG00000158169	FANCC	0.410417	-0.205465	0.0790008	0.171501	0.0441523	0.125725	0.315166
ENSG00000134291	TMEM106C	0.410587	0.19688	0.079005	0.171501	0.163122	0.0279865	0.128684
ENSG00000175764	TTLL11	0.410672	-0.213997	0.0186985	0.0600706	-0.316077	0.180499	0.38727
ENSG00000166863	TAC3	0.410672	-0.215018	0.0790885	0.171664	-0.223127	0.100282	0.276542
ENSG00000111711	GOLT1B	0.410843	-0.185309	0.0791711	0.171808	-0.115722	0.168148	0.372191
ENSG00000146083	RNF44	0.410851	-0.0304868	0.237334	0.377044	-0.0582156	0.00557279	0.0498852
ENSG00000119333	DYNC2I2	0.410928	0.182963	0.0792556	0.171944	0.416758	0.140751	0.336761
ENSG00000105576	TNPO2	0.411013	-0.137883	0.00666332	0.0278185	-0.0314144	0.180649	0.387431
ENSG00000116604	MEF2D	0.411013	-0.164078	0.079264	0.171944	-0.174816	0.0125847	0.0800657
ENSG00000166454	ATMIN	0.411018	-0.0547782	0.50619	0.631742	-0.0561605	0.00558549	0.0499772
ENSG00000176410	DNAJC30	0.411184	-0.186114	0.0144087	0.0495768	-0.188122	0.180786	0.387611
ENSG00000086548	CEACAM6	0.411184	0.556945	0.0792715	0.171944	1.06583	0.0191048	0.102601
ENSG00000261594	TPBGL	0.411269	-1.0781	0.0214183	0.0662091	-0.881152	0.180807	0.387611
ENSG00000106526	ACTR3C	0.411521	-0.33694	0.000343858	0.00310853	-0.180778	0.306491	0.525398
ENSG00000187944	C2orf66	0.41161	-0.036648	0.0794133	0.172173	-0.162375	0.0154933	0.0901383
ENSG00000070413	DGCR2	0.411688	0.279048	0.000344712	0.00311491	0.166672	0.212303	0.426551
ENSG00000258919	ENSG00000258919	0.411688	0.345015	0.517775	0.641307	1.21063	0.00560657	0.0500793
ENSG00000235558	GUSBP17	0.411695	-0.39017	0.033854	0.0928357	-0.0967023	0.180954	0.387764
ENSG00000119787	ATL2	0.41178	-0.207394	0.00949702	0.0362345	-0.100761	0.181052	0.387934
ENSG00000262874	C19orf84	0.411951	0.291613	0.0796232	0.172548	0.189933	0.0752116	0.233654
ENSG00000224650	IGHV3-74	0.412023	1.48053	0.000345113	0.00311528	0.742661	0.276272	0.495598
ENSG00000101425	BPI	0.412036	0.406727	0.0796275	0.172548	0.973395	0.0287054	0.130741
ENSG00000079313	REXO1	0.412121	-0.208713	0.00285408	0.0148536	-0.105393	0.181147	0.387977
ENSG00000116990	MYCL	0.412207	-0.112848	0.0796957	0.17266	-0.527082	0.0899698	0.258846
ENSG00000258667	HIF1A-AS3	0.412358	0.318915	0.0820015	0.176233	0.79926	0.00563704	0.0502493
ENSG00000143418	CERS2	0.412377	0.116202	0.0591551	0.13936	0.0958788	0.18128	0.388121
ENSG00000103404	USP31	0.412463	-0.101076	0.0134171	0.046821	-0.0124397	0.18129	0.388121
ENSG00000067445	TRO	0.412633	-0.433175	0.079804	0.172805	-0.0131807	0.118004	0.303455
ENSG00000271554	ENSG00000271554	0.412889	0.512812	0.0455258	0.115494	-0.910129	0.181506	0.388356
ENSG00000198695	MT-ND6	0.412889	0.323975	0.0798347	0.172818	0.434326	0.0586564	0.202861
ENSG00000226450	CYP2D8P	0.413028	-0.0486591	0.705893	0.790809	-0.182784	0.00565496	0.0503377
ENSG00000197050	ZNF420	0.41306	-0.224989	0.0528587	0.128388	-0.294127	0.181548	0.388393
ENSG00000169230	PRELID1	0.41306	0.19986	0.0798672	0.172836	-0.0418838	0.0502234	0.184918
ENSG00000123094	RASSF8	0.413231	0.372851	0.0798875	0.172861	0.569015	0.120978	0.308423
ENSG00000189013	KIR2DL4	0.413402	0.242558	0.0185053	0.0596065	0.510319	0.181881	0.388911
ENSG00000177879	AP3S1	0.41353	0.106561	0.15415	0.279286	0.262546	0.00567359	0.0504384
ENSG00000228113	ENSG00000228113	0.413573	0.489159	0.069758	0.156776	0.507227	0.181968	0.389038
ENSG00000152749	GPR180	0.413573	0.030621	0.0800074	0.173049	-0.175618	0.0501887	0.184833
ENSG00000166478	ZNF143	0.413697	0.190903	0.000351012	0.00315453	-0.0696432	0.251769	0.47039
ENSG00000197562	RAB40C	0.413744	-0.0426412	0.00897976	0.0347273	0.0367054	0.182058	0.389162
ENSG00000129691	ASH2L	0.413829	0.171399	0.00694272	0.0286423	0.167381	0.182151	0.389322
ENSG00000287989	ENSG00000287989	0.413829	-0.390827	0.0800405	0.173051	-1.0009	0.0157479	0.0910893
ENSG00000069011	PITX1	0.413914	0.572189	0.0800413	0.173051	1.26372	0.111308	0.293771
ENSG00000151650	VENTX	0.414	-0.208506	0.000488395	0.00401709	-0.0440006	0.182263	0.38948
ENSG00000129245	FXR2	0.414171	0.184956	0.0208356	0.0648743	0.0991948	0.182395	0.389681
ENSG00000139737	SLAIN1	0.414199	-0.352127	0.000353681	0.00317539	-0.112125	0.830076	0.904837
ENSG00000269194	ENSG00000269194	0.414199	0.36291	0.400538	0.537878	0.635196	0.00569603	0.0505156
ENSG00000186912	P2RY4	0.414257	-0.546021	0.00540038	0.0238691	-0.488709	0.182421	0.389688
ENSG00000163687	DNASE1L3	0.414257	-0.514347	0.0803234	0.173578	-1.49326	0.0885323	0.256082
ENSG00000081386	ZNF510	0.414428	-0.137722	0.032984	0.0911063	-0.0936482	0.182461	0.389702
ENSG00000104517	UBR5	0.414428	0.0591198	0.080463	0.173851	-0.0213381	0.00612788	0.0525798
ENSG00000230359	TPI1P2	0.414513	0.566644	0.000475994	0.00395001	0.688173	0.182523	0.389794
ENSG00000188580	NKAIN2	0.414701	0.60668	0.10485	0.211266	1.10326	0.00570214	0.0505156
ENSG00000211968	IGHV1-58	0.41477	1.22436	0.000778761	0.00562045	1.27424	0.182739	0.390134
ENSG00000175216	CKAP5	0.41477	0.0679505	0.080562	0.173993	0.19714	0.122768	0.310727
ENSG00000116213	WRAP73	0.415027	-0.0272866	0.0805906	0.174005	0.113112	0.122699	0.310589
ENSG00000278535	DHRS11	0.415283	-0.0132585	0.0806611	0.174089	-0.102096	0.0867932	0.25321
ENSG00000256029	ENSG00000256029	0.415455	0.82038	0.0121426	0.0435418	0.836268	0.183016	0.390398
ENSG00000143793	C1orf35	0.415705	-0.266705	0.00036027	0.00321932	-0.147494	0.332693	0.55101
ENSG00000276900	ENSG00000276900	0.415797	0.589479	0.0128779	0.0454297	0.36084	0.183384	0.391005
ENSG00000100109	TFIP11	0.415797	0.0895997	0.0808072	0.174311	0.186471	0.13244	0.324683
ENSG00000139187	KLRG1	0.415969	-0.288108	0.0808699	0.17441	-0.719016	0.009683	0.0686431
ENSG00000196652	ZKSCAN5	0.416039	0.129293	0.000360375	0.00321932	0.102859	0.589565	0.755706
ENSG00000174206	C12orf66	0.416039	-0.131506	0.246992	0.387856	-0.301108	0.00573806	0.0506318
ENSG00000186049	KRT73	0.416054	-0.274753	0.0809254	0.174498	-0.938023	0.0879581	0.255062
ENSG00000168685	IL7R	0.416206	-0.315998	0.141468	0.262468	-0.826566	0.00573905	0.0506318
ENSG00000172179	PRL	0.416226	1.50015	0.000710302	0.00526428	1.23867	0.183589	0.391263
ENSG00000154222	CC2D1B	0.416397	-0.049943	0.0382662	0.101428	-0.0991947	0.183698	0.391403
ENSG00000163161	ERCC3	0.416483	-0.111969	0.0192064	0.061197	-0.0706239	0.183711	0.391403
ENSG00000114439	BBX	0.416541	-0.133777	0.122171	0.236076	-0.280876	0.00573969	0.0506318
ENSG00000162069	BICDL2	0.416569	1.13341	0.0101935	0.0382613	0.760355	0.183855	0.391637
ENSG00000100433	KCNK10	0.416655	-0.688105	0.0129406	0.0455739	-0.987542	0.18386	0.391637
ENSG00000114204	SERPINI2	0.416708	-0.50969	0.000362408	0.00323021	-0.329353	0.819471	0.898531
ENSG00000116985	BMP8B	0.41674	0.536118	0.00211968	0.0118726	0.41673	0.183878	0.391637
ENSG00000143110	C1orf162	0.41674	0.275056	0.0813183	0.175215	0.48668	0.00667183	0.0549464
ENSG00000129968	ABHD17A	0.416826	-0.252126	0.00132935	0.00841879	-0.289226	0.183909	0.391662
ENSG00000072506	HSD17B10	0.416826	0.127057	0.0813408	0.175245	0.0932113	0.0244988	0.118631
ENSG00000174276	ZNHIT2	0.416875	0.0449742	0.421154	0.557007	-0.129271	0.00575723	0.050746
ENSG00000119865	CNRIP1	0.416998	0.0753381	0.00701704	0.0288523	0.735837	0.183951	0.391671
ENSG00000237073	ENSG00000237073	0.41721	0.200936	0.194363	0.328811	1.03875	0.00577757	0.0508705
ENSG00000266405	CBX3P2	0.417255	-0.192003	0.0565587	0.134795	-0.216117	0.184045	0.391751
ENSG00000278002	ENSG00000278002	0.417255	-0.489272	0.0815156	0.175531	-0.198049	0.0767148	0.236263
ENSG00000116096	SPR	0.417377	0.101916	0.36773	0.508889	0.540678	0.00577873	0.0508705
ENSG00000167972	ABCA3	0.417427	-0.230451	0.000908989	0.0062693	-0.266804	0.1843	0.392212
ENSG00000087258	GNAO1	0.417427	-0.323845	0.0815551	0.17558	-0.602507	0.0691115	0.222343
ENSG00000182397	DNM1P46	0.417598	-0.3462	0.0815881	0.175599	-0.389605	0.184022	0.391743
ENSG00000285579	ENSG00000285579	0.417942	-0.602464	0.0111718	0.0409638	-0.982432	0.184611	0.392618
ENSG00000179023	KLHDC7A	0.418045	-0.381724	0.427472	0.562397	-1.2016	0.00579564	0.050917
ENSG00000165891	E2F7	0.418114	0.426849	0.00109058	0.0071894	0.770813	0.184682	0.392673
ENSG00000044446	PHKA2	0.418114	0.110512	0.0817753	0.17591	0.223556	0.0162449	0.0929252
ENSG00000243238	IGKV2-30	0.418212	0.849249	0.000366859	0.00326015	0.702012	0.364064	0.580481
ENSG00000139433	GLTP	0.418286	0.139519	0.0814446	0.175415	0.168524	0.184731	0.392702
ENSG00000050426	LETMD1	0.418379	-0.169775	0.000367014	0.00326015	-0.10143	0.331006	0.549529
ENSG00000183873	SCN5A	0.418458	0.781898	0.081845	0.175987	1.82596	0.00923706	0.066796
ENSG00000108187	PBLD	0.418544	0.189858	0.0382024	0.10131	0.261044	0.184852	0.392862
ENSG00000138385	SSB	0.418544	0.0777702	0.0818812	0.176047	0.00607854	0.0269108	0.12568
ENSG00000152284	TCF7L1	0.418629	0.343643	0.0819206	0.176114	-0.159484	0.00864375	0.0643031
ENSG00000175115	PACS1	0.418715	-0.0911804	0.0819491	0.176152	-0.147647	0.0351516	0.147805
ENSG00000249602	ENSG00000249602	0.418801	-0.439763	0.00155633	0.00944491	-0.521262	0.185026	0.393112
ENSG00000171634	BPTF	0.418881	-0.0429645	0.239554	0.37955	-0.101187	0.0058352	0.0511717
ENSG00000111581	NUP107	0.418973	-0.117102	0.0820607	0.176342	-0.117365	0.0410202	0.162791
ENSG00000276805	ENSG00000276805	0.419145	0.163734	0.0820839	0.176356	0.306582	0.0433281	0.168271
ENSG00000237118	CYP2F2P	0.419215	0.696624	0.091492	0.191289	1.11561	0.00584593	0.0512224
ENSG00000197980	LEKR1	0.419318	-0.314824	0.0821024	0.17636	-0.35842	0.177082	0.382876
ENSG00000261094	ENSG00000261094	0.419382	-0.352665	0.000371928	0.00329541	-0.140687	0.745022	0.85418
ENSG00000171298	GAA	0.419404	0.212724	0.0567242	0.135083	0.209191	0.185431	0.39368
ENSG00000141012	GALNS	0.41949	0.177565	0.0822447	0.176629	0.224392	0.0171729	0.0959533
ENSG00000242498	ARPIN	0.419576	-0.189466	0.0293924	0.0836921	-0.314499	0.185509	0.393722
ENSG00000129295	LRRC6	0.419576	0.400512	0.0822635	0.176651	0.386386	0.0839327	0.248401
ENSG00000131626	PPFIA1	0.419662	0.121497	0.0511039	0.125171	0.123913	0.185544	0.393722
ENSG00000256155	LINC02598	0.419716	-0.83365	0.000373895	0.00331004	-0.721054	0.424577	0.632571
ENSG00000282826	FRG1CP	0.419883	-0.0941748	0.156902	0.282771	-0.28403	0.00585758	0.0512377
ENSG00000084733	RAB10	0.420006	0.330117	0.000501759	0.00409086	0.224591	0.18558	0.393722
ENSG00000214087	ARL16	0.420092	-0.11244	0.00696867	0.0287041	-0.167827	0.185615	0.393747
ENSG00000288587	ENSG00000288587	0.420092	-0.0855959	0.0824592	0.176963	-0.464962	0.135247	0.329363
ENSG00000166548	TK2	0.420178	0.200126	0.0825381	0.177114	0.274927	0.0209812	0.108611
ENSG00000019169	MARCO	0.420217	0.549829	0.000374394	0.00331025	0.197088	0.847576	0.914559
ENSG00000287625	ENSG00000287625	0.420264	-0.292203	0.0460181	0.116503	-0.568111	0.185669	0.393791
ENSG00000143515	ATP8B2	0.420351	-0.131477	0.0825975	0.177205	-0.460076	0.0396537	0.159299
ENSG00000286830	ENSG00000286830	0.420437	1.24305	0.00129892	0.00827106	0.959944	0.185721	0.393821
ENSG00000177125	ZBTB34	0.420551	0.383866	0.000375292	0.00331539	0.247614	0.282366	0.501575
ENSG00000260428	SCX	0.420609	-0.406181	0.0826956	0.177361	-0.161252	0.0238828	0.117106
ENSG00000136631	VPS45	0.420695	-0.0914278	0.0827042	0.177361	-0.272053	0.143454	0.340236
ENSG00000273008	CSGALNACT2-DT	0.420885	0.292059	0.443411	0.576734	0.634825	0.00591186	0.0515733
ENSG00000183978	COA3	0.420954	0.133749	0.0827754	0.177459	0.248638	0.00730987	0.057977
ENSG00000140382	HMG20A	0.421126	-0.114775	0.0828313	0.177543	-0.173524	0.0116583	0.0766287
ENSG00000102001	CACNA1F	0.421299	-0.183335	0.0509512	0.124958	-0.340716	0.186175	0.394379
ENSG00000104957	CCDC130	0.421553	-0.157023	0.000378497	0.00333527	-0.0688806	0.778114	0.874353
ENSG00000124198	ARFGEF2	0.421553	-0.106134	0.464541	0.595378	-0.110483	0.00595285	0.0518519
ENSG00000086712	TXLNG	0.421644	-0.159969	0.0830251	0.177849	-0.112905	0.0521384	0.188778
ENSG00000215190	LINC00680	0.42172	-0.365011	0.120792	0.234168	-0.761138	0.00595612	0.0518569
ENSG00000246228	CASC8	0.421816	-0.415675	0.083058	0.177883	-1.4577	0.016135	0.0924757
ENSG00000151779	NBAS	0.421887	-0.0936027	0.193755	0.328155	-0.149006	0.00596022	0.0518569
ENSG00000131446	MGAT1	0.422054	0.23285	0.000379511	0.00333998	0.169232	0.250567	0.468957
ENSG00000259956	RBM15B	0.422054	-0.103784	0.0925604	0.192912	-0.0722134	0.00596093	0.0518569
ENSG00000160695	VPS11	0.422075	-0.110338	0.0831303	0.177983	-0.0846877	0.143593	0.340355
ENSG00000256947	ENSG00000256947	0.42222	0.472445	0.394698	0.532584	1.39663	0.00596353	0.0518577
ENSG00000226179	LINC00685	0.422248	-0.738203	0.0270776	0.0788818	0.434305	0.186739	0.395057
ENSG00000244625	MIATNB	0.422334	-0.112206	0.0833904	0.178485	-0.309311	0.018232	0.0996119
ENSG00000114742	WDR48	0.422421	-0.173885	0.0834155	0.178507	-0.152263	0.00697656	0.0563571
ENSG00000126010	GRPR	0.422507	-0.0733906	0.0399188	0.104777	-0.231047	0.186797	0.395057
ENSG00000269877	ENSG00000269877	0.422507	0.493997	0.0834177	0.178507	0.43539	0.0268541	0.125513
ENSG00000261663	ENSG00000261663	0.422554	0.146921	0.69187	0.780058	-0.780121	0.00597549	0.0519006
ENSG00000266368	ENSG00000266368	0.42268	-0.196659	0.0834966	0.17864	-0.242857	0.062688	0.210148
ENSG00000158941	CCAR2	0.422721	-0.19032	0.000381927	0.0033556	-0.0715196	0.200888	0.41209
ENSG00000172500	FIBP	0.422766	0.0840125	0.083529	0.178691	0.207644	0.0316512	0.13846
ENSG00000253819	LINC01151	0.423055	0.0803515	0.964058	0.976137	0.785164	0.00599455	0.0520181
ENSG00000008869	HEATR5B	0.423112	-0.0980768	0.0836349	0.178844	-0.0702679	0.0791567	0.24035
ENSG00000206535	LNP1	0.423198	0.458604	0.0370924	0.0990818	0.491859	0.187049	0.395339
ENSG00000139793	MBNL2	0.423222	-0.150954	0.144989	0.26739	-0.289188	0.00600303	0.0520698
ENSG00000076662	ICAM3	0.423285	0.278049	0.0838144	0.179189	0.349125	0.00673417	0.0550688
ENSG00000273141	ENSG00000273141	0.423371	0.384943	0.0838296	0.179189	0.475711	0.0187659	0.101416
ENSG00000197054	ZNF763	0.423544	0.277884	0.0310785	0.0871422	0.01369	0.187194	0.395485
ENSG00000172939	OXSR1	0.423717	0.165257	0.000780638	0.00562817	0.142564	0.18735	0.395697
ENSG00000151304	SRFBP1	0.423717	-0.153459	0.0839771	0.179448	-0.186353	0.0936284	0.265443
ENSG00000111530	CAND1	0.423722	-0.0799771	0.48309	0.611293	-0.12962	0.00602232	0.0521615
ENSG00000151923	TIAL1	0.42389	-0.129252	0.00190599	0.0110054	-0.0968599	0.187371	0.395697
ENSG00000071127	WDR1	0.42389	0.129363	0.084107	0.179689	0.191654	0.0340936	0.145245
ENSG00000188157	AGRN	0.424056	0.044213	0.000390124	0.00341568	-0.214835	0.900746	0.945182
ENSG00000144381	HSPD1	0.424063	0.115725	0.0841629	0.17977	0.044582	0.0241133	0.117672
ENSG00000160345	C9orf116	0.42415	0.202812	0.0643006	0.147843	0.561894	0.187715	0.39626
ENSG00000184887	BTBD6	0.424223	-0.183155	0.000390255	0.00341568	-0.125763	0.28065	0.499813
ENSG00000107317	PTGDS	0.424323	-0.47463	0.0379137	0.100761	-0.418238	0.187773	0.39626
ENSG00000238133	MAP3K20-AS1	0.424323	0.327753	0.084211	0.179819	0.986335	0.0909953	0.260692
ENSG00000167395	ZNF646	0.424389	0.346408	0.000390396	0.00341568	0.0918297	0.681416	0.813955
ENSG00000106268	NUDT1	0.424409	0.131667	0.0842417	0.179834	0.116952	0.0153216	0.089575
ENSG00000107816	LZTS2	0.424556	-0.221101	0.000391425	0.00342325	-0.118191	0.350274	0.568392
ENSG00000273249	WDR5-DT	0.424556	0.0746867	0.377986	0.51779	0.12687	0.00604551	0.052246
ENSG00000197563	PIGN	0.424582	-0.0742031	0.0360584	0.0970253	-0.0432754	0.187808	0.39626
ENSG00000040531	CTNS	0.424669	0.207767	0.0123221	0.0439578	0.0872706	0.18781	0.39626
ENSG00000111615	KRR1	0.424756	-0.26445	0.0304936	0.086032	-0.190383	0.187862	0.39633
ENSG00000184292	TACSTD2	0.424842	0.413337	0.0845159	0.18036	1.15895	0.0135833	0.0837416
ENSG00000156510	HKDC1	0.424929	-0.21781	0.0845597	0.180435	-0.829568	0.087503	0.254213
ENSG00000259375	ENSG00000259375	0.425189	0.237038	0.084629	0.180528	0.773795	0.0942071	0.266281
ENSG00000186827	TNFRSF4	0.425449	-0.352785	0.0847288	0.180685	-0.395782	0.157276	0.359229
ENSG00000176208	ATAD5	0.425535	0.011367	0.00291564	0.0150802	0.272541	0.188193	0.396665
ENSG00000156273	BACH1	0.425709	0.253754	0.00362445	0.01778	-0.0803617	0.188369	0.3969
ENSG00000204516	MICB	0.425723	0.117715	0.000397022	0.00346208	0.0171672	0.543694	0.722505
ENSG00000258920	FOXN3-AS1	0.425882	0.211032	0.084957	0.18108	0.137802	0.138346	0.333558
ENSG00000235978	ENSG00000235978	0.425969	-0.264666	0.0218479	0.0673284	-0.346742	0.188421	0.3969
ENSG00000178803	ADORA2A-AS1	0.425969	0.569577	0.0850165	0.181161	0.834985	0.124024	0.312376
ENSG00000250571	GLI4	0.426056	-0.140804	0.00620327	0.0265003	-0.0851719	0.188423	0.3969
ENSG00000272256	ENSG00000272256	0.426057	-0.824414	0.000397709	0.00346518	-0.504422	0.534848	0.716454
ENSG00000197483	ZNF628	0.426142	-0.257144	0.0238833	0.0718796	-0.186131	0.188439	0.3969
ENSG00000168101	NUDT16L1	0.426229	-0.129274	0.0204726	0.0640901	-0.108776	0.188459	0.396902
ENSG00000113249	HAVCR1	0.426316	-0.389333	0.0472681	0.118677	-0.246148	0.188568	0.397091
ENSG00000180425	C11orf71	0.426316	0.148033	0.0850531	0.181188	0.163601	0.145852	0.344034
ENSG00000153179	RASSF3	0.42639	0.374524	0.000398295	0.0034674	0.126221	0.681865	0.814209
ENSG00000267580	ENSG00000267580	0.426489	0.402939	0.0850739	0.181192	1.02339	0.052407	0.189254
ENSG00000136758	YME1L1	0.426557	0.067207	0.000398942	0.00347159	0.0394648	0.515291	0.701866
ENSG00000213742	ZNF337-AS1	0.426576	-0.131885	0.0428468	0.110417	-0.268652	0.188685	0.397116
ENSG00000147548	NSD3	0.426724	-0.0387209	0.38237	0.521285	-0.14297	0.0061127	0.0525497
ENSG00000183258	DDX41	0.42689	0.0400978	0.316551	0.459053	0.0479766	0.00611421	0.0525497
ENSG00000164951	PDP1	0.427057	-0.0780137	0.30292	0.445226	-0.200177	0.00612363	0.0525798
ENSG00000175538	KCNE3	0.427271	0.602803	0.003154	0.0160008	0.515228	0.189036	0.397631
ENSG00000229999	SGSM3-AS1	0.427271	0.624713	0.0855571	0.182057	0.475253	0.0382617	0.155511
ENSG00000100564	PIGH	0.42739	-0.193148	0.000403607	0.0035049	-0.0817439	0.238059	0.455896
ENSG00000198807	PAX9	0.427444	-1.05933	0.0855753	0.182064	-0.638096	0.00675274	0.0551083
ENSG00000165863	C10orf82	0.427531	-0.00832134	0.0856165	0.182122	-0.806061	0.0267369	0.125135
ENSG00000253853	ENSG00000253853	0.427618	-0.329155	0.0452803	0.114993	0.120752	0.189258	0.397936
ENSG00000164733	CTSB	0.427618	0.312499	0.0856307	0.182122	0.393391	0.0127547	0.080584
ENSG00000260269	ENSG00000260269	0.427705	-0.216653	0.00202076	0.0114564	-0.192297	0.189284	0.397949
ENSG00000008256	CYTH3	0.427792	-0.23842	0.000831294	0.00587801	-0.239751	0.189302	0.397949
ENSG00000187147	RNF220	0.427879	-0.106842	0.0214004	0.0661734	-0.0268433	0.189386	0.398083
ENSG00000229953	ENSG00000229953	0.42789	1.23527	0.000405612	0.00351793	NA	NA	NA
ENSG00000249319	ENSG00000249319	0.42814	-0.0572742	0.0858048	0.182404	0.0371853	0.0261565	0.123508
ENSG00000132570	PCBD2	0.428223	-0.14801	0.00040862	0.00353965	-0.0769273	0.191647	0.40097
ENSG00000220804	LINC01881	0.42839	-0.0493677	0.472522	0.602215	-0.191605	0.00616805	0.0528031
ENSG00000247950	SEC24B-AS1	0.428661	-0.336229	0.0128812	0.0454337	-0.295216	0.189818	0.398628
ENSG00000231999	LRRC8C-DT	0.428723	-0.317057	0.000409952	0.00354823	-0.12272	0.457383	0.658047
ENSG00000135929	CYP27A1	0.428835	0.375871	0.0189746	0.0607076	-0.460421	0.189871	0.398658
ENSG00000105519	CAPS	0.428922	-0.204496	0.00082675	0.00585709	-0.261792	0.189947	0.398777
ENSG00000165548	TMEM63C	0.429009	-0.120989	0.0861906	0.183038	-0.595278	0.115334	0.299793
ENSG00000260911	ENSG00000260911	0.429056	0.128085	0.229402	0.368299	0.149937	0.00617957	0.0528263
ENSG00000134602	STK26	0.429183	-0.0634531	0.0587328	0.138666	-0.00451323	0.190025	0.398819
ENSG00000258754	LINC01579	0.429222	NA	NA	NA	1.60509	0.0061848	0.0528492
ENSG00000155438	NIFK	0.429271	-0.14255	0.0425338	0.109869	-0.171074	0.190096	0.398887
ENSG00000228843	ENSG00000228843	0.429358	0.848065	0.00818349	0.0323401	0.751424	0.190096	0.398887
ENSG00000214026	MRPL23	0.429389	0.176806	0.46583	0.596482	0.381158	0.00619276	0.0528953
ENSG00000267225	WDR7-OT1	0.429706	-0.293411	0.0865679	0.18369	-0.486302	0.167631	0.371434
ENSG00000089012	SIRPG	0.42988	-0.220821	0.0075223	0.030375	-0.614081	0.190562	0.399623
ENSG00000224038	ENSG00000224038	0.429888	0.951882	0.149619	0.273213	1.13711	0.00621858	0.0530502
ENSG00000234608	MAPKAPK5-AS1	0.430054	-0.228056	0.00302457	0.0154881	-0.230508	0.190669	0.399765
ENSG00000272677	HNRNPD-DT	0.430142	-0.349504	0.00870298	0.0339193	-0.396983	0.190706	0.399776
ENSG00000259661	ENSG00000259661	0.430221	0.211352	0.736771	0.814497	1.47393	0.00624134	0.0532005
ENSG00000167460	TPM4	0.430316	0.197643	0.0868538	0.184141	0.230215	0.0226878	0.113472
ENSG00000181381	DDX60L	0.430388	0.462521	0.000414996	0.0035771	0.0983283	0.955054	0.975655
ENSG00000147140	NONO	0.430403	-0.0788836	0.0104963	0.0390618	-0.0693721	0.190937	0.400166
ENSG00000116161	CACYBP	0.430554	0.133338	0.164987	0.293113	0.0511799	0.00625445	0.0532168
ENSG00000170545	SMAGP	0.430665	-0.260193	0.0869038	0.18418	-0.510765	0.00913893	0.066202
ENSG00000166908	PIP4K2C	0.430721	0.0709651	0.000415921	0.00358212	0.0124909	0.78027	0.875731
ENSG00000267248	ENSG00000267248	0.430721	0.171765	0.608274	0.714617	0.351863	0.00625816	0.0532168
ENSG00000272941	ENSG00000272941	0.430887	0.562762	0.00041688	0.00358883	0.129565	0.609891	0.770639
ENSG00000204237	OXLD1	0.430926	-0.106344	0.03077	0.0865669	0.051313	0.191218	0.40051
ENSG00000087206	UIMC1	0.431013	0.260335	0.00523387	0.0232813	0.128486	0.191294	0.400629
ENSG00000183671	GPR1	0.431013	0.94605	0.0870612	0.184451	0.97273	0.0353947	0.148375
ENSG00000223478	ENSG00000223478	0.431054	0.141524	0.400938	0.538173	0.330087	0.00625969	0.0532168
ENSG00000285444	ENSG00000285444	0.431188	1.04862	0.00143635	0.0089184	0.639573	0.191411	0.400759
ENSG00000258056	ENSG00000258056	0.431188	0.249072	0.087089	0.184478	0.276197	0.0287357	0.130793
ENSG00000006634	DBF4	0.431362	-0.362377	0.0366892	0.0982053	-0.101069	0.19145	0.400778
ENSG00000149196	HIKESHI	0.431362	0.146459	0.0871308	0.184529	0.0463743	0.0676736	0.219422
ENSG00000161544	CYGB	0.431387	0.604205	0.180952	0.31259	1.01097	0.00626125	0.0532168
ENSG00000129116	PALLD	0.431537	-0.0296011	0.0871623	0.184547	-0.204654	0.076492	0.236034
ENSG00000123374	CDK2	0.431553	0.0549611	0.259554	0.40138	0.163133	0.00627507	0.0533123
ENSG00000286724	ENSG00000286724	0.431624	0.337685	0.0277973	0.0804258	0.286259	0.191529	0.400838
ENSG00000132970	WASF3	0.431712	0.65163	0.087185	0.184569	0.386985	0.00674137	0.0550816
ENSG00000178585	CTNNBIP1	0.431719	-0.163407	0.000419956	0.00360691	0.0447196	0.432888	0.638654
ENSG00000136014	USP44	0.431719	-0.345609	0.185127	0.31781	-0.418181	0.006287	0.0533713
ENSG00000271853	ENSG00000271853	0.431973	0.0219037	0.00797578	0.0317965	-0.135571	0.19167	0.40097
ENSG00000126883	NUP214	0.432061	0.0711644	0.0659324	0.150537	0.0431155	0.191705	0.401003
ENSG00000273489	ENSG00000273489	0.432148	0.0862728	0.0873057	0.184732	-0.358459	0.0523803	0.189191
ENSG00000064787	BCAS1	0.432236	-0.592707	0.0370992	0.0990874	0.212998	0.191803	0.401126
ENSG00000148690	FRA10AC1	0.432323	-0.117682	0.0266068	0.0778512	-0.122486	0.191851	0.401186
ENSG00000137040	RANBP6	0.432385	-0.212158	0.000421954	0.00361864	-0.0844006	0.325204	0.544342
ENSG00000218537	MIF-AS1	0.43276	-0.105516	0.0720721	0.160529	0.0598257	0.192033	0.401365
ENSG00000177463	NR2C2	0.432935	-0.0952971	0.0876446	0.18528	-0.0334233	0.0197436	0.104665
ENSG00000231494	RPL21P35	0.433197	-0.523844	0.00665733	0.0278101	-0.215405	0.192313	0.401689
ENSG00000140839	CLEC18B	0.433217	0.400735	0.000425466	0.00364185	0.0978255	0.475297	0.670685
ENSG00000203663	OR2L2	0.433284	-0.718416	0.0602773	0.141278	-1.17332	0.192313	0.401689
ENSG00000119408	NEK6	0.433547	0.233903	0.0723395	0.160885	0.111879	0.19243	0.401829
ENSG00000268433	MTDHP3	0.433547	0.651007	0.0878929	0.185674	-0.0827213	0.089784	0.258537
ENSG00000182247	UBE2E2	0.433634	-0.176475	0.0879148	0.185701	-0.240585	0.128056	0.318489
ENSG00000203812	H2AC18	0.433722	0.358711	0.0573053	0.136109	0.552875	0.19253	0.401958
ENSG00000253607	ENSG00000253607	0.433809	0.397307	0.0199378	0.0628102	0.68354	0.192606	0.402076
ENSG00000287269	ENSG00000287269	0.433897	0.568371	0.0880456	0.185921	1.47267	0.0141328	0.0855491
ENSG00000106723	SPIN1	0.434072	-0.136347	0.00903893	0.0348716	-0.0600965	0.192836	0.402434
ENSG00000029639	TFB1M	0.434159	-0.171899	0.00667842	0.0278649	-0.317414	0.192881	0.402488
ENSG00000183283	DAZAP2	0.434159	0.148964	0.0881198	0.186022	0.134976	0.0986321	0.273668
ENSG00000101940	WDR13	0.434214	0.101528	0.18612	0.318965	0.163258	0.00633858	0.0534884
ENSG00000260017	ENSG00000260017	0.434335	0.302534	0.0363842	0.0976635	0.575039	0.192941	0.402532
ENSG00000131127	ZNF141	0.434335	-0.197411	0.088181	0.186113	-0.29025	0.0222958	0.112255
ENSG00000198918	RPL39	0.434381	-0.109928	0.000427613	0.00364979	-0.159305	0.210288	0.423935
ENSG00000125458	NT5C	0.434422	-0.12664	0.00690705	0.0285402	-0.103937	0.193077	0.402775
ENSG00000196544	BORCS6	0.434422	0.173016	0.0881908	0.186115	0.227602	0.115281	0.299751
ENSG00000168899	VAMP5	0.434685	0.324543	0.0883212	0.186334	0.26409	0.00913338	0.066185
ENSG00000156711	MAPK13	0.43486	0.438502	0.00424471	0.0200342	0.0767847	0.193357	0.403128
ENSG00000205937	RNPS1	0.434879	-0.16842	0.000429734	0.00366341	-0.0881912	0.404578	0.615031
ENSG00000161999	JMJD8	0.434948	-0.0698751	0.088425	0.186482	-0.189509	0.0467622	0.176411
ENSG00000174718	RESF1	0.435045	0.543038	0.000430653	0.00366975	-0.118607	0.534212	0.716115
ENSG00000225411	ENSG00000225411	0.435123	0.450468	0.063415	0.146402	0.153777	0.193554	0.403444
ENSG00000267458	ENSG00000267458	0.435211	0.678914	0.0885018	0.186602	0.734885	0.108553	0.289401
ENSG00000256514	ENSG00000256514	0.435386	-0.688371	0.0886022	0.186776	-0.751639	0.0273356	0.126904
ENSG00000109667	SLC2A9	0.435561	-0.0730441	0.0702335	0.157512	0.0910172	0.193857	0.403871
ENSG00000171954	CYP4F22	0.435561	-0.450586	0.0886851	0.186914	-1.21277	0.00779375	0.0604118
ENSG00000038210	PI4K2B	0.435649	-0.0751969	0.0764228	0.167335	-0.251139	0.193882	0.403883
ENSG00000260914	ENSG00000260914	0.43571	-0.0433194	0.977707	0.985473	0.772639	0.0063681	0.053526
ENSG00000133935	ERG28	0.435737	-0.0368395	0.0888344	0.187162	0.15481	0.0516857	0.188004
ENSG00000100416	TRMU	0.435825	-0.189909	0.000543471	0.00432312	-0.165572	0.194	0.404041
ENSG00000197256	KANK2	0.435912	0.8715	0.0867394	0.183998	0.580267	0.194016	0.404041
ENSG00000138796	HADH	0.436175	-0.208507	0.00943263	0.0360648	-0.178553	0.194158	0.404215
ENSG00000225231	LINC02470	0.436439	0.627623	0.0115654	0.0420317	0.737926	0.194316	0.404421
ENSG00000078399	HOXA9	0.436527	0.527074	0.0893082	0.188019	0.928219	0.00986647	0.0694074
ENSG00000267472	ARHGAP27P2	0.436707	-0.853176	0.000438737	0.00372348	-1.32259	0.210703	0.424607
ENSG00000117713	ARID1A	0.43679	0.0925256	0.0894005	0.188156	-0.00295671	0.00929981	0.067039
ENSG00000165832	TRUB1	0.436873	-0.0275761	0.638846	0.738816	-0.305449	0.00639458	0.0536233
ENSG00000266469	ENSG00000266469	0.436966	-0.25755	0.0161277	0.0539489	0.154418	0.19454	0.404581
ENSG00000215158	ENSG00000215158	0.437039	-0.347081	0.000439159	0.00372385	-0.175499	0.562818	0.736786
ENSG00000273118	ENSG00000273118	0.437053	-0.229585	0.0895254	0.188349	-0.671237	0.0881444	0.255235
ENSG00000282996	MPP7-DT	0.437206	0.464146	0.12684	0.242391	1.27675	0.00640363	0.0536447
ENSG00000106803	SEC61B	0.437229	0.172558	0.0896005	0.188482	0.185056	0.100765	0.277322
ENSG00000129204	USP6	0.437538	-0.741976	0.263464	0.405602	-0.233337	0.0064109	0.0536731
ENSG00000169738	DCXR	0.437669	-0.175203	0.0650479	0.149187	-0.01706	0.194711	0.404673
ENSG00000234998	ENSG00000234998	0.437704	0.534652	0.140568	0.261273	1.1672	0.00641477	0.0536838
ENSG00000113648	MACROH2A1	0.437756	0.141319	0.089898	0.188986	0.35985	0.00867631	0.0644295
ENSG00000211716	TRBV9	0.43802	-0.423226	0.00564798	0.0247027	-0.643604	0.194813	0.404706
ENSG00000021776	AQR	0.438036	-0.0844478	0.130296	0.247287	-0.0523157	0.00642265	0.0536903
ENSG00000167393	PPP2R3B	0.43846	-0.0879542	0.0786821	0.17112	0.159819	0.194902	0.404706
ENSG00000174749	FAM241A	0.438548	0.167768	0.0687546	0.155204	0.0150517	0.194965	0.40477
ENSG00000139880	CDH24	0.438812	-0.321389	0.00124056	0.00795518	-0.438485	0.195083	0.404867
ENSG00000185046	ANKS1B	0.438812	0.255637	0.0902034	0.189408	0.515472	0.0308397	0.136324
ENSG00000273295	ENSG00000273295	0.438866	-0.1181	0.0945182	0.19605	-0.231944	0.00644916	0.0538192
ENSG00000162623	TYW3	0.439076	-0.151443	0.0902727	0.189497	-0.180699	0.0539676	0.193037
ENSG00000106211	HSPB1	0.439252	-0.225528	0.0903082	0.189533	0.0829029	0.0139659	0.0849604
ENSG00000236532	LINC01695	0.439428	-1.08096	0.0903901	0.189667	0.0663344	0.122002	0.309772
ENSG00000124074	ENKD1	0.439516	0.200785	0.0904368	0.189746	0.0547526	0.0465612	0.175909
ENSG00000134070	IRAK2	0.439605	0.0916836	0.0806598	0.174089	0.329724	0.195388	0.405186
ENSG00000138613	APH1B	0.439693	0.159821	0.0905441	0.189933	0.302428	0.103594	0.28151
ENSG00000248693	LINC02100	0.439781	-0.293237	0.0906032	0.190027	-0.574168	0.091255	0.261025
ENSG00000103528	SYT17	0.439869	-0.653833	0.00698996	0.0287635	-0.715303	0.195502	0.405301
ENSG00000152078	TLCD4	0.439957	1.09192	0.0906981	0.190199	1.00743	0.111382	0.293801
ENSG00000270604	HCG17	0.44036	-0.434647	0.000451899	0.00380129	-0.169998	0.784069	0.878137
ENSG00000275066	SYNRG	0.44036	-0.0701363	0.412158	0.548488	-0.243118	0.00651567	0.0541777
ENSG00000276076	CRYAA2	0.440398	0.795458	0.0907977	0.190299	1.21471	0.0422709	0.165564
ENSG00000137218	FRS3	0.440526	-0.0679207	0.699832	0.786114	0.235035	0.00651842	0.0541788
ENSG00000160908	ZNF394	0.440574	-0.23709	0.0410045	0.10694	-0.19116	0.195933	0.405867
ENSG00000074621	SLC24A1	0.440574	-0.171457	0.0908405	0.190364	0.0754147	0.106494	0.286845
ENSG00000184436	THAP7	0.440662	-0.273805	0.00288573	0.0149545	-0.197732	0.195968	0.405875
ENSG00000088986	DYNLL1	0.440662	0.315851	0.0908736	0.190402	0.186912	0.0773669	0.237318
ENSG00000233452	STXBP5-AS1	0.440751	0.230152	0.0908812	0.190402	0.290619	0.106151	0.286131
ENSG00000097096	SYDE2	0.440927	-0.44578	0.0909601	0.190538	-0.931689	0.0344271	0.145885
ENSG00000235979	ENSG00000235979	0.441103	-0.402119	0.0123316	0.043984	-0.323818	0.196206	0.406191
ENSG00000160972	PPP1R16A	0.441192	-0.156912	0.00572807	0.0249643	-0.166011	0.196319	0.40638
ENSG00000259024	TVP23C-CDRT4	0.441192	-0.277814	0.0909994	0.190558	-0.815787	0.145989	0.344156
ENSG00000196388	INCA1	0.44128	-0.31645	0.0910061	0.190558	0.223271	0.142657	0.339281
ENSG00000126070	AGO3	0.441368	-0.0696632	0.0910342	0.190598	-0.121501	0.0337236	0.144233
ENSG00000187627	RGPD1	0.441457	-0.414746	0.0810269	0.174677	0.0339661	0.196509	0.406616
ENSG00000184786	DYNLT2	0.441457	-0.300249	0.0911143	0.190747	-0.308654	0.150089	0.349423
ENSG00000224729	PCOLCE-AS1	0.441521	-0.602812	0.000459337	0.00385302	-0.521399	0.243791	0.462297
ENSG00000143162	CREG1	0.441545	0.336058	0.0911532	0.190806	0.274783	0.0462937	0.175347
ENSG00000128917	DLL4	0.441687	0.635499	0.183826	0.316172	0.773785	0.00656995	0.054454
ENSG00000121742	GJB6	0.441721	0.48853	0.0911829	0.190833	1.87754	0.00928703	0.0669935
ENSG00000140694	PARN	0.44181	-0.0785714	0.0912117	0.190874	-0.0760154	0.116471	0.301613
ENSG00000245910	SNHG6	0.441853	-0.245798	0.000460641	0.00386087	-0.206393	0.228295	0.445109
ENSG00000231794	ENSG00000231794	0.442019	0.765351	0.000461335	0.00386513	-0.263883	0.842456	0.91194
ENSG00000004897	CDC27	0.442163	0.0279846	0.0360708	0.0970339	-0.000505861	0.197058	0.407465
ENSG00000004534	RBM6	0.442163	-0.0906847	0.0913264	0.191038	-0.141649	0.165817	0.369402
ENSG00000258130	ENSG00000258130	0.442185	-0.65702	0.000461696	0.00386662	-0.254031	0.199388	0.410236
ENSG00000163738	MTHFD2L	0.442251	-0.0998254	0.0443741	0.113328	-0.170088	0.197124	0.407528
ENSG00000112877	CEP72	0.442251	-0.188614	0.0913818	0.191118	-0.224342	0.0893765	0.257767
ENSG00000211673	IGLV3-1	0.442351	1.14396	0.000462135	0.0038677	1.35697	0.242202	0.460476
ENSG00000169313	P2RY12	0.442517	0.398318	0.0224022	0.0685523	0.456186	0.197277	0.407755
ENSG00000067601	PMS2P4	0.442605	-0.283148	0.00470092	0.0215462	-0.1534	0.197318	0.407782
ENSG00000144674	GOLGA4	0.442693	-0.147816	0.0915235	0.191331	-0.0902593	0.0345095	0.146085
ENSG00000128512	DOCK4	0.442848	0.784174	0.000463569	0.00387609	0.307427	0.235196	0.453012
ENSG00000284987	ENSG00000284987	0.442848	-0.156353	0.504891	0.630534	-0.301273	0.00660999	0.0546282
ENSG00000146007	ZMAT2	0.442959	0.265546	0.0605746	0.141656	0.188567	0.197389	0.407782
ENSG00000257557	PPP1R12A-AS1	0.442959	0.280033	0.0915583	0.191351	0.481593	0.0629191	0.210768
ENSG00000259269	ENSG00000259269	0.44318	NA	NA	NA	1.55856	0.00661472	0.0546282
ENSG00000229983	ENSG00000229983	0.443224	0.757043	0.0916775	0.191543	0.649303	0.0516293	0.187888
ENSG00000131043	AAR2	0.443312	-0.166882	0.0917179	0.191608	-0.027953	0.0831098	0.246884
ENSG00000116586	LAMTOR2	0.443345	0.129162	0.177988	0.30905	0.255454	0.00662484	0.054685
ENSG00000131401	NAPSB	0.443401	-0.116105	0.0611135	0.142598	-0.410748	0.197523	0.407856
ENSG00000169021	UQCRFS1	0.443511	0.00479602	0.938218	0.957657	0.186169	0.00662689	0.054685
ENSG00000113231	PDE8B	0.443578	0.56682	0.091912	0.191956	-0.912508	0.0962801	0.270065
ENSG00000286046	ENSG00000286046	0.443666	0.840327	0.0534445	0.129467	-0.287711	0.197734	0.408169
ENSG00000119487	MAPKAP1	0.443666	-0.058129	0.0919557	0.192028	-0.11766	0.00863707	0.0642996
ENSG00000182220	ATP6AP2	0.443677	0.0667129	0.643296	0.742445	0.251411	0.00663716	0.0547463
ENSG00000272602	ZNF595	0.443755	-0.0932947	0.0920393	0.192184	-0.164581	0.130906	0.322605
ENSG00000235665	LINC00298	0.443843	-0.577716	0.017602	0.0574575	-0.301653	0.198178	0.409004
ENSG00000144579	CTDSP1	0.443843	0.136463	0.0920572	0.192202	0.248267	0.0279769	0.128669
ENSG00000174332	GLIS1	0.443932	-0.909668	0.0201648	0.0633879	-1.3693	0.198247	0.409106
ENSG00000157985	AGAP1	0.44402	-0.368582	0.0921082	0.19227	-0.560673	0.0348975	0.147245
ENSG00000144867	SRPRB	0.444109	0.341093	0.000703207	0.00522279	0.18252	0.198309	0.409152
ENSG00000196611	MMP1	0.444174	0.647523	0.381369	0.52057	-0.293248	0.00666844	0.0549403
ENSG00000165916	PSMC3	0.444198	0.106232	0.0490523	0.121813	0.0932269	0.198365	0.409227
ENSG00000079387	SENP1	0.444198	-0.0412078	0.0921269	0.192271	0.0175027	0.0262284	0.123687
ENSG00000257271	KIRREL3-AS1	0.444375	0.78946	0.0576243	0.136712	0.691511	0.198441	0.409292
ENSG00000160172	FAM86C2P	0.444463	-0.435	0.0922546	0.19248	-0.349814	0.113088	0.296599
ENSG00000283580	ENSG00000283580	0.444506	-0.353735	0.000468417	0.00390105	-0.072207	0.500846	0.690665
ENSG00000268758	ADGRE4P	0.444671	-0.263302	0.000469409	0.00390776	-0.228791	0.602212	0.764718
ENSG00000247624	CPEB2-DT	0.444729	0.597261	0.0235917	0.0712756	0.451668	0.198581	0.409381
ENSG00000253227	ENSG00000253227	0.444729	0.872088	0.0923269	0.192573	-0.431319	0.01609	0.0923971
ENSG00000120658	ENOX1	0.444837	-0.140475	0.000469706	0.00390868	-0.209826	0.415613	0.624836
ENSG00000092148	HECTD1	0.444837	-0.0821841	0.303877	0.446249	-0.0537317	0.00668439	0.0549483
ENSG00000162444	RBP7	0.444906	0.472163	0.00676194	0.0281181	-0.0477963	0.198615	0.409381
ENSG00000267265	GP6-AS1	0.444995	-0.386476	0.0307302	0.0865014	-0.343117	0.198618	0.409381
ENSG00000115267	IFIH1	0.445003	0.438194	0.000472461	0.00393004	-0.182611	0.73505	0.848254
ENSG00000080824	HSP90AA1	0.445003	0.0371743	0.698661	0.785178	-0.021894	0.00668621	0.0549483
ENSG00000241666	ENSG00000241666	0.445168	0.550121	0.000472668	0.0039302	0.216023	0.842529	0.91194
ENSG00000124490	CRISP2	0.445168	0.412126	0.51152	0.635968	1.58859	0.00668914	0.0549483
ENSG00000181418	DDN	0.445261	0.629912	0.0342472	0.093583	0.723198	0.198758	0.409547
ENSG00000118496	FBXO30	0.445349	0.252084	0.0134342	0.0468553	0.212936	0.198864	0.409721
ENSG00000109180	OCIAD1	0.445616	-0.063634	0.0926287	0.19301	-0.105153	0.136425	0.331035
ENSG00000266677	ENSG00000266677	0.445704	-0.655617	0.00107173	0.00708295	-0.289238	0.19906	0.409932
ENSG00000178458	H3P16	0.445704	0.17334	0.0926808	0.1931	0.0115596	0.175039	0.380555
ENSG00000163746	PLSCR2	0.445831	0.784609	0.00047562	0.00394848	-0.265207	0.495198	0.686352
ENSG00000187555	USP7	0.445831	0.0275796	0.802747	0.861505	0.0409462	0.00670123	0.0549915
ENSG00000198010	DLGAP2	0.445882	-0.399006	0.0927858	0.19328	1.22629	0.162075	0.365357
ENSG00000020181	ADGRA2	0.44597	-0.272033	0.0582175	0.137822	-0.293101	0.19915	0.410028
ENSG00000204160	ZDHHC18	0.446148	0.647237	0.00484628	0.0220436	0.418808	0.199238	0.410127
ENSG00000236528	ENSG00000236528	0.446237	0.313586	0.0930235	0.193698	0.333632	0.0325106	0.140997
ENSG00000226791	LINC02611	0.446325	-0.358806	0.00680977	0.0282441	-0.386074	0.199289	0.410151
ENSG00000133985	TTC9	0.446328	-0.0521186	0.0963659	0.198976	-0.436381	0.00671114	0.0550021
ENSG00000275004	ZNF280B	0.446503	-0.334989	0.0930969	0.193793	-0.510624	0.03441	0.145843
ENSG00000136824	SMC2	0.446592	0.254582	0.00482275	0.0219652	0.385595	0.199403	0.410236
ENSG00000111911	HINT3	0.446659	0.14605	0.000480635	0.00398183	0.096691	0.227351	0.443993
ENSG00000143224	PPOX	0.446825	-0.123373	0.000480779	0.00398183	-0.193021	0.373783	0.588678
ENSG00000163106	HPGDS	0.446947	0.38221	0.093276	0.194069	-0.822741	0.0390573	0.157784
ENSG00000186017	ZNF566	0.447036	-0.285531	0.0626848	0.145277	-0.347023	0.199504	0.410267
ENSG00000114670	NEK11	0.447214	0.0694195	0.0376473	0.100233	-0.254431	0.199659	0.410458
ENSG00000114021	NIT2	0.447322	-0.218983	0.00048232	0.00398986	-0.102307	0.61406	0.773417
ENSG00000267475	NUDT19-DT	0.447322	0.0435788	0.523188	0.645643	0.0483936	0.00673459	0.0550688
ENSG00000157570	TSPAN18	0.447391	-0.183667	0.0202218	0.0635235	-0.428197	0.199676	0.410458
ENSG00000161944	ASGR2	0.447653	0.222651	0.497879	0.624085	0.544896	0.00674273	0.0550816
ENSG00000008086	CDKL5	0.447658	0.229658	0.0935727	0.194527	0.281962	0.032774	0.141728
ENSG00000168259	DNAJC7	0.447747	0.100689	0.0633418	0.14633	0.0482515	0.200001	0.410963
ENSG00000100814	CCNB1IP1	0.447818	-0.217722	0.000484008	0.00399864	-0.168109	0.301129	0.51991
ENSG00000183726	TMEM50A	0.448149	0.151644	0.000484561	0.0040005	0.0709295	0.398442	0.610239
ENSG00000170364	SETMAR	0.448191	-0.182243	0.0938339	0.194959	-0.261897	0.105207	0.284399
ENSG00000074527	NTN4	0.44828	-0.627895	0.0938637	0.195001	-1.21927	0.0209288	0.108421
ENSG00000163634	THOC7	0.448315	0.111074	0.107691	0.215415	0.155193	0.00676267	0.0551362
ENSG00000230928	ENSG00000230928	0.448547	-0.460298	0.0940647	0.195352	-0.344752	0.131675	0.323537
ENSG00000205746	PKD1P4	0.448646	-0.160318	0.207788	0.344947	-0.408815	0.00676415	0.0551362
ENSG00000143889	HNRNPLL	0.448725	0.0219117	0.0940808	0.195355	0.249362	0.0265424	0.124591
ENSG00000167065	DUSP18	0.448811	0.41384	0.00048684	0.00401298	0.127168	0.425691	0.633273
ENSG00000130881	LRP3	0.448811	-0.0155521	0.313056	0.456026	0.327764	0.00679763	0.0553873
ENSG00000157693	TMEM268	0.448814	-0.210359	0.0941525	0.195485	-0.47321	0.0510663	0.186726
ENSG00000114850	SSR3	0.448977	0.369459	0.000487757	0.00401709	0.266653	0.214566	0.429299
ENSG00000130935	NOL11	0.448992	-0.203035	0.0590713	0.139245	-0.189169	0.200797	0.412026
ENSG00000121067	SPOP	0.449081	0.150934	0.0120133	0.043202	0.0244819	0.200855	0.412075
ENSG00000251598	ENSG00000251598	0.449081	-0.685555	0.0942623	0.195655	0.444969	0.0102805	0.0710874
ENSG00000165704	HPRT1	0.449142	-0.0390666	0.810166	0.866713	0.124532	0.00681031	0.055447
ENSG00000077984	CST7	0.44917	0.26321	0.0943705	0.19586	0.651706	0.00905867	0.066152
ENSG00000232133	IMPDH1P10	0.449438	0.689232	0.094425	0.195915	0.704416	0.0833479	0.247307
ENSG00000197601	FAR1	0.449527	0.139767	0.0293677	0.0836446	0.164696	0.201165	0.412536
ENSG00000232485	RPL37A-DT	0.449527	0.449652	0.0944928	0.196036	0.20011	0.0220261	0.111674
ENSG00000277496	ENSG00000277496	0.449616	0.280044	0.0945114	0.19605	0.420466	0.100188	0.276356
ENSG00000164615	CAMLG	0.449639	-0.129624	0.000488706	0.00401709	-0.124238	0.326769	0.545251
ENSG00000172765	TMCC1	0.449705	0.216219	0.0825518	0.177125	0.0163386	0.201337	0.412807
ENSG00000261396	ENSG00000261396	0.449794	-0.560478	0.0945435	0.196083	-0.540956	0.152987	0.352825
ENSG00000274015	ENSG00000274015	0.449804	-0.504349	0.000488864	0.00401709	-0.282288	0.435334	0.640933
ENSG00000107864	CPEB3	0.449883	0.202504	0.0946126	0.196207	0.226355	0.0614745	0.208255
ENSG00000250274	ENSG00000250274	0.449969	-0.182917	0.94388	0.961609	-1.23676	0.00685154	0.0556732
ENSG00000082438	COBLL1	0.449972	0.317835	0.0946261	0.196215	0.602242	0.194643	0.404613
ENSG00000185897	FFAR3	0.450061	0.83833	0.0259315	0.0763609	0.862204	0.201811	0.413615
ENSG00000288000	ENSG00000288000	0.450135	-0.47056	0.000488982	0.00401709	-0.278764	0.327615	0.546007
ENSG00000139651	ZNF740	0.450135	-0.0742049	0.385678	0.524142	-0.157769	0.00686197	0.055736
ENSG00000133835	HSD17B4	0.450151	0.221579	0.0470523	0.118277	0.240594	0.201851	0.413655
ENSG00000100612	DHRS7	0.450151	0.167359	0.0947979	0.196514	0.219367	0.0606446	0.206533
ENSG00000130304	SLC27A1	0.45024	-0.115028	0.000599718	0.00463623	-0.086122	0.201931	0.413751
ENSG00000105397	TYK2	0.45024	0.123182	0.0947983	0.196514	0.125739	0.0626818	0.210148
ENSG00000076513	ANKRD13A	0.4503	0.314881	0.000489065	0.00401709	0.12564	0.346058	0.564077
ENSG00000279048	ENSG00000279048	0.4503	-0.563863	0.25243	0.393825	1.32896	0.00687491	0.0558192
ENSG00000250722	SELENOP	0.450329	0.44753	0.0115368	0.0419818	0.105047	0.201937	0.413751
ENSG00000265690	ENSG00000265690	0.450329	-0.0739448	0.094848	0.196598	-0.152892	0.175929	0.381458
ENSG00000179218	CALR	0.450418	0.226209	0.00155097	0.00942055	0.06423	0.201996	0.413772
ENSG00000107290	SETX	0.450507	0.160734	0.00299709	0.015395	-0.146718	0.201998	0.413772
ENSG00000106178	CCL24	0.450507	0.918504	0.0949562	0.196764	1.22304	0.0444527	0.17097
ENSG00000067057	PFKP	0.450596	-0.186091	0.038763	0.102511	-0.264428	0.20206	0.413772
ENSG00000198858	R3HDM4	0.450596	0.495864	0.0949567	0.196764	0.587446	0.087329	0.254052
ENSG00000198960	ARMCX6	0.450631	-0.000513129	0.312165	0.455072	-0.198679	0.00690712	0.0560237
ENSG00000100403	ZC3H7B	0.450686	-0.088758	0.0949829	0.196799	-0.191258	0.112233	0.295481
ENSG00000124006	OBSL1	0.450864	-0.154222	0.00308761	0.0157364	-0.5127	0.202083	0.413772
ENSG00000175854	SWI5	0.450864	0.159869	0.0951867	0.197183	0.157091	0.078002	0.238646
ENSG00000264235	MYL12-AS1	0.451043	0.359812	0.0952661	0.197308	0.750409	0.0276531	0.127848
ENSG00000112182	BACH2	0.451221	-0.573333	0.00136815	0.00860209	-0.50308	0.202249	0.41398
ENSG00000177409	SAMD9L	0.451293	0.508864	0.000495484	0.00405766	-0.0564285	0.852065	0.916712
ENSG00000248991	ENSG00000248991	0.451667	-0.509449	0.0594191	0.139829	-1.16265	0.202412	0.414102
ENSG00000021574	SPAST	0.451757	0.215824	0.000603035	0.00465208	0.124375	0.202429	0.414102
ENSG00000162631	NTNG1	0.451757	-0.0614424	0.0955093	0.197655	-0.720715	0.0825946	0.246237
ENSG00000140941	MAP1LC3B	0.451789	0.195682	0.117086	0.229015	0.368345	0.00694921	0.056224
ENSG00000232611	ENSG00000232611	0.451846	-0.137438	0.0955306	0.19768	-0.413248	0.106693	0.28703
ENSG00000223621	AK4P4	0.451954	-1.24573	0.000496138	0.00405926	-0.231936	0.798421	0.886487
ENSG00000265750	ENSG00000265750	0.451954	0.0063378	0.224028	0.362422	-0.568051	0.00695699	0.0562649
ENSG00000159459	UBR1	0.452025	-0.121726	0.0646777	0.148498	-0.0805723	0.20263	0.414389
ENSG00000247853	ENSG00000247853	0.452114	0.420454	0.00243212	0.0131818	0.229659	0.202864	0.414828
ENSG00000224063	ENSG00000224063	0.452203	0.36351	0.0828429	0.17755	0.630336	0.202976	0.414977
ENSG00000178951	ZBTB7A	0.452203	-0.177723	0.0958069	0.198173	-0.0233522	0.0545613	0.194154
ENSG00000082212	ME2	0.45245	0.215172	0.000498304	0.00407221	0.160673	0.329898	0.54818
ENSG00000267547	ENSG00000267547	0.452471	0.255395	0.0959099	0.19831	0.155079	0.00821304	0.0624457
ENSG00000205765	C5orf51	0.452615	0.335032	0.000498787	0.00407456	0.129349	0.686414	0.817096
ENSG00000150054	MPP7	0.452615	0.112857	0.404052	0.540932	0.301285	0.00698869	0.0564331
ENSG00000258377	ENSG00000258377	0.45265	0.393914	0.0959206	0.19831	0.42408	0.0293918	0.132526
ENSG00000147586	MRPS28	0.452918	0.176537	0.0250105	0.074466	0.139364	0.203301	0.415352
ENSG00000255920	CCND2-AS1	0.453187	-0.0813206	0.0961686	0.198688	0.183923	0.0548895	0.19482
ENSG00000182095	TNRC18	0.453276	0.143045	0.0961696	0.198688	0.108978	0.115637	0.300166
ENSG00000240498	CDKN2B-AS1	0.453366	-0.194052	0.0962053	0.198742	-0.187679	0.0993401	0.274859
ENSG00000258461	ENSG00000258461	0.453441	-0.0934189	0.262939	0.405068	-0.460338	0.00703396	0.0566724
ENSG00000060140	STYK1	0.453455	-0.378628	0.00122601	0.0078783	-0.556442	0.203628	0.415775
ENSG00000263823	ENSG00000263823	0.453545	-0.251699	0.0212718	0.065873	0.0577589	0.203665	0.415786
ENSG00000239839	DEFA3	0.453545	0.6901	0.0962506	0.198796	0.884122	0.0832301	0.247089
ENSG00000154917	RAB6B	0.453607	0.706749	0.102495	0.207948	0.880949	0.00703608	0.0566724
ENSG00000166192	SENP8	0.453937	0.740559	0.000503549	0.00410066	0.134872	0.216333	0.431631
ENSG00000181610	MRPS23	0.454082	0.0901942	0.0964699	0.199106	0.0932597	0.00717079	0.0573441
ENSG00000204859	ZBTB48	0.454171	0.0700638	0.0964723	0.199106	0.0398148	0.17289	0.377775
ENSG00000174326	SLC16A11	0.454261	-0.602937	0.00618442	0.0264413	-0.745104	0.204354	0.416806
ENSG00000107443	CCNJ	0.45444	-0.23521	0.0501828	0.12374	-0.153054	0.204373	0.416806
ENSG00000225418	AKR1C5P	0.45444	-0.594513	0.0965887	0.199298	-1.11485	0.0982338	0.273112
ENSG00000285280	ENSG00000285280	0.454529	0.398342	0.03992	0.104777	0.203803	0.204375	0.416806
ENSG00000177380	PPFIA3	0.454598	-0.396992	0.000507082	0.00412302	-0.267062	0.303568	0.522353
ENSG00000147164	SNX12	0.454709	0.134234	0.00262622	0.0139168	0.145751	0.204424	0.416824
ENSG00000164949	GEM	0.454709	-0.535058	0.0967048	0.199479	-1.1918	0.0864249	0.252543
ENSG00000218739	CEBPZOS	0.454798	-0.0978609	0.0443563	0.113296	0.159512	0.204454	0.416843
ENSG00000177352	CCDC71	0.454928	0.200081	0.00050865	0.00413203	0.0966357	0.345223	0.563287
ENSG00000258777	HIF1A-AS1	0.454977	0.192092	0.00802422	0.0319034	0.370342	0.204547	0.416951
ENSG00000245080	MIR3150BHG	0.455093	0.345279	0.299915	0.442517	0.777486	0.00707842	0.056825
ENSG00000105221	AKT2	0.455246	-0.0840218	0.0968911	0.199745	-0.0918711	0.0811542	0.243533
ENSG00000245662	LINC02211	0.455259	-0.498714	0.000509288	0.00413318	0.567467	0.425597	0.633211
ENSG00000211789	TRAV12-2	0.455515	-0.330882	0.0969704	0.199849	-0.721449	0.194888	0.404706
ENSG00000277586	NEFL	0.455605	-0.352342	0.0970173	0.199926	-1.19737	0.0248797	0.119858
ENSG00000239998	LILRA2	0.455695	0.431181	0.00622264	0.0265505	0.234672	0.204956	0.417456
ENSG00000143994	ABHD1	0.455754	-0.766109	0.000512099	0.00415253	-0.16727	0.575674	0.746019
ENSG00000181885	CLDN7	0.455874	-0.0970145	0.0970981	0.200034	-0.0344191	0.112388	0.295561
ENSG00000166452	AKIP1	0.455919	0.0738884	0.519646	0.642751	0.0411206	0.00710037	0.0568909
ENSG00000255292	ENSG00000255292	0.455964	-0.268348	0.0431027	0.110906	-0.0950169	0.205075	0.417576
ENSG00000227678	ENSG00000227678	0.456054	-0.418586	0.0149218	0.0508908	-0.617973	0.205116	0.417617
ENSG00000261221	ZNF865	0.456084	-0.0137928	0.944416	0.961921	0.223967	0.0071333	0.0571326
ENSG00000064313	TAF2	0.456233	-0.146025	0.0972931	0.200346	-0.090105	0.0118565	0.0773234
ENSG00000188822	CNR2	0.456249	-0.305751	0.00051578	0.00417689	-0.395203	0.305258	0.52424
ENSG00000162227	TAF6L	0.456323	-0.056703	0.0318207	0.0887478	-0.000515285	0.205239	0.417745
ENSG00000137675	MMP27	0.456414	0.187669	0.485844	0.613925	2.08214	0.00714077	0.0571483
ENSG00000226833	ENSG00000226833	0.456682	0.315299	0.0209025	0.0650192	0.354002	0.205568	0.41825
ENSG00000073861	TBX21	0.456861	-0.341887	0.0974923	0.200629	-0.706376	0.0417293	0.164032
ENSG00000010292	NCAPD2	0.457041	0.178882	0.0975258	0.200658	0.319539	0.0974787	0.272146
ENSG00000286480	ENSG00000286480	0.457131	0.341544	0.0975485	0.200685	-0.251973	0.0509113	0.186389
ENSG00000168438	CDC40	0.457221	0.0945514	0.0975723	0.200714	0.0634293	0.157978	0.359793
ENSG00000177302	TOP3A	0.45724	0.162469	0.000518041	0.00418612	0.0672653	0.689285	0.818489
ENSG00000180182	MED14	0.45724	-0.0155418	0.960205	0.973268	0.0819596	0.00718716	0.0573885
ENSG00000120278	PLEKHG1	0.4574	-0.443141	0.0586936	0.138589	0.00735666	0.206128	0.41906
ENSG00000284922	ENSG00000284922	0.4574	0.534053	0.0975912	0.200714	0.648518	0.0514457	0.187575
ENSG00000255929	ENSG00000255929	0.457405	0.127961	0.32348	0.465765	1.12596	0.00718743	0.0573885
ENSG00000185811	IKZF1	0.45749	-0.0764847	0.0976029	0.200718	-0.149325	0.0356625	0.149135
ENSG00000212664	ENSG00000212664	0.45758	-0.364032	0.0601364	0.141057	-0.593628	0.206252	0.419201
ENSG00000156162	DPY19L4	0.45776	-0.164493	0.0594845	0.139888	-0.186507	0.206279	0.419201
ENSG00000255717	SNHG1	0.45794	-0.342427	0.00311178	0.0158404	-0.291191	0.206374	0.419299
ENSG00000152402	GUCY1A2	0.45812	-0.377333	0.0272695	0.0792754	0.200412	0.20641	0.419303
ENSG00000074603	DPP8	0.45812	0.0599793	0.0979146	0.201221	0.00226697	0.112619	0.295829
ENSG00000211654	IGLV5-37	0.45821	1.50156	0.001082	0.00713957	1.18913	0.206494	0.419433
ENSG00000006007	GDE1	0.4583	0.271124	0.0931668	0.1939	0.192629	0.206572	0.419509
ENSG00000162383	SLC1A7	0.4583	-0.453543	0.097959	0.201273	-0.539642	0.0730586	0.229527
ENSG00000171105	INSR	0.458395	0.17404	0.412568	0.548894	0.410326	0.00724503	0.0576711
ENSG00000259642	ST20-AS1	0.458479	0.309952	0.0495862	0.122717	0.32827	0.206627	0.419559
ENSG00000068400	GRIPAP1	0.458569	0.0931004	0.00439675	0.0205433	0.0974211	0.206666	0.419559
ENSG00000127481	UBR4	0.458725	-0.00275206	0.36904	0.509845	-0.0454231	0.00725149	0.0576711
ENSG00000136942	RPL35	0.458749	-0.0927464	0.00593067	0.0256048	-0.144392	0.206678	0.419559
ENSG00000109270	LAMTOR3	0.458839	0.176835	0.0179497	0.0583561	0.190866	0.206756	0.419676
ENSG00000146859	TMEM140	0.45889	0.54073	0.000525765	0.00422884	0.0607221	0.63562	0.78724
ENSG00000247345	ENSG00000247345	0.45889	-0.000769459	0.939248	0.958335	1.14359	0.00725233	0.0576711
ENSG00000182010	RTKN2	0.458929	-0.17852	0.053369	0.129312	-0.547855	0.206834	0.419741
ENSG00000164530	PI16	0.458929	-0.182091	0.0982339	0.201699	-0.972431	0.0144227	0.0866181
ENSG00000103043	VAC14	0.459019	-0.104581	0.0982976	0.20179	-0.0920987	0.00725264	0.0576711
ENSG00000197785	ATAD3A	0.4592	0.16044	0.0561871	0.134153	0.129037	0.206888	0.41978
ENSG00000260473	ENSG00000260473	0.459219	-0.755064	0.000525909	0.00422884	-0.199298	0.817931	0.897634
ENSG00000188493	C19orf54	0.45938	0.0880458	0.0983907	0.201922	0.234599	0.012368	0.0793207
ENSG00000107581	EIF3A	0.459384	-0.0162575	0.97991	0.986843	-0.0807688	0.00726676	0.0577546
ENSG00000139370	SLC15A4	0.45956	0.32851	0.00580093	0.0251875	0.202558	0.206999	0.419841
ENSG00000184857	TMEM186	0.45956	0.167428	0.0984905	0.202069	0.106116	0.16345	0.366793
ENSG00000184164	CRELD2	0.459714	0.127187	0.0989838	0.202821	0.207445	0.00728632	0.0578655
ENSG00000275294	LINC02340	0.45974	0.419712	0.0559111	0.133708	0.513795	0.207095	0.419952
ENSG00000170091	NSG2	0.45983	1.45999	0.000568163	0.00447036	0.812504	0.207192	0.420044
ENSG00000121931	LRIF1	0.45992	0.389831	0.00268353	0.0141453	0.343407	0.207216	0.420044
ENSG00000185896	LAMP1	0.45992	0.109519	0.0986117	0.202256	0.089443	0.0974442	0.272112
ENSG00000225886	ENSG00000225886	0.46001	0.896064	0.0986571	0.20233	0.298387	0.00839676	0.0632793
ENSG00000100503	NIN	0.4601	0.227376	0.00186973	0.0108409	0.147727	0.207271	0.420044
ENSG00000268555	ENSG00000268555	0.4601	0.697508	0.0986751	0.202334	-0.239566	0.189989	0.398814
ENSG00000176619	LMNB2	0.46019	0.145468	0.0497344	0.122953	0.136837	0.207288	0.420044
ENSG00000169621	APLF	0.46019	-0.0661186	0.0986787	0.202334	-0.131895	0.0415927	0.163699
ENSG00000228782	MRPL45P2	0.460281	-0.300585	0.000775138	0.00560977	-0.0906194	0.207289	0.420044
ENSG00000164967	RPP25L	0.460371	0.263781	0.00249623	0.0134201	0.109394	0.207297	0.420044
ENSG00000144029	MRPS5	0.460374	0.0370692	0.705065	0.790296	0.0525232	0.00731155	0.057977
ENSG00000105443	CYTH2	0.460461	0.0438736	0.0987812	0.202485	-0.0563222	0.0899469	0.258835
ENSG00000262919	CCNQ	0.460703	-0.190265	0.000530842	0.00425506	-0.147542	0.211741	0.425993
ENSG00000242689	CNTF	0.460868	-0.233476	0.145598	0.268108	-0.101683	0.00737652	0.0583944
ENSG00000287431	RENO1	0.460912	0.319207	0.0989949	0.202824	0.444885	0.143479	0.340236
ENSG00000123342	MMP19	0.461363	0.377152	0.11651	0.228191	1.05879	0.00739461	0.0584542
ENSG00000272752	STAG3L5P-PVRIG2P-PILRB	0.461634	-0.240304	0.0623634	0.144788	-0.259472	0.208473	0.421867
ENSG00000203907	OOEP	0.461692	-0.172151	0.000535061	0.00427905	-0.103004	0.543861	0.72268
ENSG00000189409	MMP23B	0.461724	-0.454704	0.0198625	0.0626204	-0.604591	0.208487	0.421867
ENSG00000267598	ENSG00000267598	0.461724	-0.0215606	0.099305	0.20328	0.273346	0.0551583	0.195405
ENSG00000269119	HNRNPA1P52	0.461905	0.828968	0.0428087	0.110367	0.064426	0.208678	0.422063
ENSG00000159200	RCAN1	0.461905	0.336107	0.0993494	0.203331	0.243542	0.0838702	0.248287
ENSG00000204054	LINC00963	0.461995	0.283316	0.0530276	0.128664	0.116714	0.208688	0.422063
ENSG00000104332	SFRP1	0.462022	0.563942	0.717835	0.800113	1.43535	0.00739998	0.0584542
ENSG00000198915	RASGEF1A	0.462352	0.167211	0.388877	0.527155	0.642304	0.00740929	0.0584831
ENSG00000164118	CEP44	0.462356	-0.0935179	0.0320205	0.0891508	-0.130043	0.208827	0.422266
ENSG00000137710	RDX	0.462356	0.110956	0.09953	0.203594	0.162172	0.0483984	0.180869
ENSG00000259040	BLOC1S5-TXNDC5	0.462537	0.251765	0.0995666	0.203636	-0.016344	0.0728994	0.22929
ENSG00000164542	KIAA0895	0.462627	-0.513909	0.0506484	0.12439	-0.496941	0.20907	0.422624
ENSG00000137815	RTF1	0.462681	0.121221	0.000539416	0.0043033	0.0404315	0.845325	0.913461
ENSG00000103174	NAGPA	0.462718	-0.132982	0.0698118	0.156821	-0.143708	0.209094	0.422624
ENSG00000164023	SGMS2	0.462718	0.37141	0.0997271	0.203904	0.713169	0.00946761	0.0677296
ENSG00000155666	KDM8	0.462808	-0.271475	0.00408665	0.0194548	-0.0143932	0.209124	0.422624
ENSG00000146143	PRIM2	0.462899	-0.152311	0.0997479	0.203904	-0.102726	0.187996	0.39641
ENSG00000181472	ZBTB2	0.462989	-0.13844	0.0997542	0.203904	-0.273095	0.00960091	0.068423
ENSG00000196323	ZBTB44	0.46301	-0.0660883	0.636136	0.736654	-0.125992	0.00743696	0.0586121
ENSG00000166189	HPS6	0.463079	0.0969586	0.0997559	0.203904	0.158645	0.097994	0.27275
ENSG00000122378	PRXL2A	0.46317	-0.24363	0.0997963	0.203967	-0.276552	0.112579	0.295789
ENSG00000105227	PRX	0.463175	-0.303333	0.000541197	0.0043133	-0.199988	0.503781	0.693097
ENSG00000182903	ZNF721	0.46326	-0.22401	0.0167568	0.055391	-0.0910537	0.209391	0.422932
ENSG00000235795	ENSG00000235795	0.463441	0.524276	0.0514918	0.125827	-0.315457	0.209402	0.422932
ENSG00000237950	ENSG00000237950	0.463532	-0.281141	0.0152509	0.0517183	-0.626925	0.20945	0.422987
ENSG00000105341	DMAC2	0.463532	0.0761887	0.0999146	0.204115	0.118091	0.0723728	0.228223
ENSG00000225556	C2CD4D	0.463713	-0.766454	0.0756407	0.166057	0.158696	0.209572	0.423113
ENSG00000187720	THSD4	0.463803	0.810584	0.00346555	0.0172021	-0.482444	0.209573	0.423113
ENSG00000108528	SLC25A11	0.463893	0.119043	0.100104	0.204437	0.159731	0.0879112	0.255002
ENSG00000141665	FBXO15	0.463984	-0.432903	0.100211	0.204635	-0.525588	0.203187	0.415281
ENSG00000114503	NCBP2	0.463999	-0.118709	0.105427	0.212121	-0.169528	0.00749068	0.0589009
ENSG00000100412	ACO2	0.464256	0.0877725	0.100249	0.204652	0.121222	0.0941529	0.266201
ENSG00000285382	ENSG00000285382	0.464493	-0.235394	0.000545907	0.0043372	-0.127387	0.295427	0.515137
ENSG00000123104	ITPR2	0.464493	0.0668873	0.493463	0.62022	-0.103862	0.00751346	0.0590128
ENSG00000182463	TSHZ2	0.464708	-0.414556	0.00363097	0.0178037	-0.744259	0.209972	0.423483
ENSG00000250021	ARPIN-AP3S2	0.464889	-0.495023	0.100491	0.205007	-0.559656	0.139889	0.335552
ENSG00000083896	YTHDC1	0.46498	-0.166841	0.100529	0.205063	-0.164086	0.0377531	0.154201
ENSG00000143537	ADAM15	0.464987	0.0268552	0.343882	0.485919	0.438595	0.00755294	0.0592553
ENSG00000180066	LINC02870	0.465151	-0.476653	0.000548345	0.0043504	-0.00430256	0.835904	0.908177
ENSG00000125898	FAM110A	0.465343	-0.074226	0.0374342	0.0998165	-0.204958	0.210583	0.424448
ENSG00000085491	SLC25A24	0.465433	0.21576	0.0221892	0.0680913	0.196458	0.210691	0.424607
ENSG00000149084	HSD17B12	0.465433	0.143794	0.100635	0.205181	0.351823	0.0355114	0.148684
ENSG00000248527	MTATP6P1	0.46548	-0.138455	0.000550253	0.0043617	0.168456	0.580651	0.749593
ENSG00000168661	ZNF30	0.465615	-0.323941	0.100686	0.205243	-0.512537	0.0662549	0.217243
ENSG00000157020	SEC13	0.465705	0.17843	0.0154356	0.0521924	0.154902	0.2109	0.424902
ENSG00000239407	ENSG00000239407	0.465705	-0.284759	0.100762	0.205378	-0.217293	0.00984669	0.0693738
ENSG00000260646	ENSG00000260646	0.465796	-0.343746	0.0935667	0.194527	-0.668785	0.210915	0.424902
ENSG00000247199	ENSG00000247199	0.46581	0.479115	0.00055175	0.00437078	0.350727	0.309834	0.529158
ENSG00000204469	PRRC2A	0.46581	0.0665017	0.133101	0.251155	0.036702	0.00758252	0.0593599
ENSG00000197860	SGTB	0.465887	0.140702	0.038571	0.102068	0.21703	0.210932	0.424902
ENSG00000100243	CYB5R3	0.465887	0.166804	0.100935	0.205692	0.178497	0.171728	0.376333
ENSG00000179454	KLHL28	0.465977	-0.122261	0.100962	0.205721	-0.0812097	0.0211789	0.109252
ENSG00000268081	ENSG00000268081	0.46634	0.216098	0.0288624	0.0825457	-0.61258	0.21114	0.425097
ENSG00000004478	FKBP4	0.466468	0.0888187	0.704047	0.789535	-0.0744095	0.00760105	0.0594301
ENSG00000227053	MUC12-AS1	0.466522	-0.507759	0.101143	0.205976	-0.351698	0.18896	0.397511
ENSG00000141098	GFOD2	0.466632	0.306658	0.106671	0.213966	0.644183	0.00760574	0.0594442
ENSG00000142675	CNKSR1	0.466703	0.295991	0.0724848	0.161088	0.494733	0.211261	0.425192
ENSG00000066336	SPI1	0.466703	0.298609	0.101218	0.206086	0.345327	0.140568	0.336453
ENSG00000164741	DLC1	0.466794	0.490421	0.0313077	0.0876088	0.586606	0.211486	0.425605
ENSG00000077097	TOP2B	0.466797	0.00266376	0.971623	0.981541	-0.0557129	0.00762793	0.0595951
ENSG00000102524	TNFSF13B	0.466961	0.557226	0.000559962	0.00442412	0.180232	0.550806	0.728101
ENSG00000173275	ZNF449	0.466961	-0.0178468	0.403625	0.540602	0.126765	0.00763531	0.0596131
ENSG00000269743	SLC25A53	0.466976	-0.121599	0.101319	0.206234	-0.253078	0.0323634	0.140506
ENSG00000220848	RPS18P9	0.46729	-0.128533	0.000561951	0.00443649	-0.00806549	0.779225	0.875032
ENSG00000167748	KLK1	0.46752	0.24986	0.0661973	0.151001	0.0540333	0.212015	0.426283
ENSG00000170889	RPS9	0.46752	0.118046	0.101438	0.206355	0.11196	0.0472533	0.177713
ENSG00000133104	SPART	0.467784	0.163056	0.000563693	0.00444482	0.0553501	0.415675	0.624837
ENSG00000204227	RING1	0.467884	-0.103866	0.0560976	0.134013	-0.0787737	0.212092	0.426326
ENSG00000270149	ENSG00000270149	0.467884	-0.149153	0.101565	0.206534	-0.255406	0.199063	0.409932
ENSG00000008405	CRY1	0.467948	-0.427094	0.000563855	0.00444482	-0.314648	0.252153	0.470686
ENSG00000257622	ENSG00000257622	0.468066	-0.438704	0.0414856	0.107885	-0.174586	0.212151	0.426362
ENSG00000133392	MYH11	0.468157	0.617104	0.0562774	0.134292	0.5486	0.21228	0.426551
ENSG00000141622	RNF165	0.468157	-0.379339	0.101712	0.206771	-0.469108	0.062494	0.209895
ENSG00000231304	SGO1-AS1	0.468248	-0.212571	0.101824	0.20698	-0.238923	0.0781948	0.239017
ENSG00000205085	FAM71F2	0.468277	0.499976	0.000564837	0.00444921	0.226291	0.221684	0.437409
ENSG00000151117	TMEM86A	0.468429	-0.207428	0.101966	0.207217	-0.296011	0.182436	0.389688
ENSG00000267100	ILF3-DT	0.468442	-0.279464	0.000567575	0.00446747	-0.0717475	0.252863	0.471304
ENSG00000090238	YPEL3	0.46852	0.453542	0.0849277	0.181065	0.268501	0.212422	0.426698
ENSG00000257698	GIHCG	0.468606	0.258454	0.386344	0.52481	0.499193	0.00770551	0.0599523
ENSG00000244486	SCARF2	0.468611	-0.448605	0.0150113	0.0511128	-0.0218658	0.212445	0.426698
ENSG00000260007	ENSG00000260007	0.468702	0.244891	0.00551863	0.0242535	-0.207994	0.212462	0.426698
ENSG00000132781	MUTYH	0.468793	-0.535015	0.102066	0.207351	-0.554203	0.0560015	0.197512
ENSG00000166188	ZNF319	0.468884	0.297658	0.00336662	0.0168589	0.241501	0.212517	0.426726
ENSG00000135835	KIAA1614	0.468884	0.21776	0.10208	0.207358	0.470164	0.10875	0.289739
ENSG00000114480	GBE1	0.469264	0.0775462	0.688267	0.777424	0.430271	0.00774625	0.0601788
ENSG00000261611	ENSG00000261611	0.469339	-0.522113	0.102193	0.207488	-0.352967	0.165542	0.369107
ENSG00000090487	SPG21	0.469428	0.112025	0.266407	0.408178	0.151266	0.00775416	0.0602177
ENSG00000134323	MYCN	0.469521	-0.279217	0.0072921	0.0296932	0.173471	0.212862	0.427092
ENSG00000172465	TCEAL1	0.469612	-0.195354	0.0306585	0.0864108	-0.293313	0.212873	0.427092
ENSG00000077514	POLD3	0.469703	0.249209	0.001513	0.00925706	0.206371	0.212886	0.427092
ENSG00000273137	ENSG00000273137	0.469757	-0.527195	0.000574313	0.00450858	-0.153848	0.584697	0.75245
ENSG00000261211	ENSG00000261211	0.469886	0.67347	0.102479	0.207948	0.975839	0.0370646	0.152452
ENSG00000155506	LARP1	0.469921	0.211051	0.000575741	0.0045181	0.0185883	0.659462	0.800699
ENSG00000230510	PPP5D1	0.469977	-0.167959	0.0406571	0.106285	-0.317983	0.213017	0.427232
ENSG00000213889	PPM1N	0.470086	-0.400312	0.00057675	0.00452432	-0.236577	0.541643	0.720841
ENSG00000172115	CYCS	0.47025	0.21912	0.0065873	0.0276002	0.121565	0.213409	0.427874
ENSG00000261253	ENSG00000261253	0.470414	0.285773	0.166069	0.294336	0.410273	0.00780389	0.0604439
ENSG00000157916	RER1	0.470432	0.107053	0.0879443	0.185745	0.0540849	0.213461	0.427874
ENSG00000080503	SMARCA2	0.470523	-0.136392	0.0006706	0.00503058	-0.0641871	0.213461	0.427874
ENSG00000119048	UBE2B	0.470523	0.314895	0.102775	0.208408	0.294777	0.0694201	0.22296
ENSG00000245869	ENSG00000245869	0.470579	-1.07104	0.000579513	0.00454089	-0.834161	0.366031	0.582408
ENSG00000171033	PKIA	0.470706	-0.232521	0.00909459	0.0350119	-0.473458	0.213634	0.428137
ENSG00000138592	USP8	0.470743	0.125982	0.000580576	0.00454752	0.0693365	0.222912	0.438768
ENSG00000225612	ENSG00000225612	0.470797	0.660292	0.0784501	0.170721	-1.30298	0.213741	0.42831
ENSG00000242242	NECTIN3-AS1	0.470797	-0.866225	0.102873	0.20854	-0.462443	0.155764	0.357156
ENSG00000165807	PPP1R36	0.471236	-0.123342	0.822078	0.875565	0.951567	0.00786819	0.0608521
ENSG00000082074	FYB1	0.471344	0.256824	0.051481	0.125815	0.182119	0.214106	0.428726
ENSG00000081913	PHLPP1	0.471344	0.268574	0.103024	0.20873	0.291879	0.155749	0.357156
ENSG00000114767	RRP9	0.471526	-0.211835	0.0216484	0.0667798	-0.209785	0.214125	0.428726
ENSG00000064393	HIPK2	0.471709	0.25547	0.000731227	0.00537421	0.332559	0.214169	0.428753
ENSG00000215417	MIR17HG	0.4718	-0.39978	0.103316	0.209221	-0.293261	0.108071	0.288601
ENSG00000255545	B3GAT1-DT	0.471891	-0.281622	0.0171144	0.056243	-0.580047	0.214307	0.428933
ENSG00000282022	ENSG00000282022	0.471893	-0.151167	0.294518	0.436708	-1.32021	0.00789202	0.0609452
ENSG00000259316	ENSG00000259316	0.472257	0.516065	0.103401	0.209291	1.26872	0.0203424	0.106611
ENSG00000067113	PLPP1	0.472348	-0.228937	0.103414	0.209297	-0.364319	0.156157	0.357661
ENSG00000106123	EPHB6	0.472531	-0.0749253	0.10352	0.209471	-0.208446	0.0194506	0.103596
ENSG00000164144	ARFIP1	0.47255	0.479724	0.000586002	0.00457121	0.195214	0.329078	0.547432
ENSG00000156873	PHKG2	0.472622	-0.0531159	0.103611	0.209635	-0.110335	0.155837	0.357284
ENSG00000263818	RDM1P5	0.472713	-0.397222	0.103648	0.209669	0.890004	0.108666	0.28959
ENSG00000270878	GCATP1	0.472714	-0.511672	0.000586665	0.00457468	-0.342124	0.519183	0.704744
ENSG00000119402	FBXW2	0.472714	0.0748354	0.253978	0.395483	0.456929	0.00795086	0.0612647
ENSG00000063761	ADCK1	0.472805	-0.141987	0.0356258	0.096307	-0.243887	0.214957	0.429831
ENSG00000176261	ZBTB8OS	0.472805	0.0709071	0.103653	0.209669	0.0601162	0.0550861	0.195182
ENSG00000198521	ZNF43	0.472987	-0.277523	0.00906942	0.0349442	-0.136464	0.215201	0.430235
ENSG00000111652	COPS7A	0.473079	0.1012	0.103678	0.209669	0.156922	0.152517	0.352385
ENSG00000280441	ENSG00000280441	0.473207	0.349795	0.621062	0.724697	0.722005	0.00795707	0.0612647
ENSG00000143384	MCL1	0.473262	0.289225	0.0663004	0.151097	0.181957	0.215397	0.430503
ENSG00000136213	CHST12	0.473353	-0.223264	0.103736	0.209713	-0.412898	0.0801815	0.241759
ENSG00000124831	LRRFIP1	0.473444	0.141282	0.0901743	0.189385	0.144427	0.21548	0.430557
ENSG00000214872	SMTNL1	0.473444	0.435301	0.10374	0.209713	0.0548025	0.0135099	0.0834631
ENSG00000112561	TFEB	0.473535	0.335607	0.000592306	0.00461008	0.0660992	0.410528	0.620394
ENSG00000176909	MAMSTR	0.473536	-0.321261	0.10377	0.209753	-0.529812	0.139221	0.334648
ENSG00000107959	PITRM1	0.473719	-0.146185	0.00639775	0.0270114	-0.0170912	0.215579	0.43066
ENSG00000166847	DCTN5	0.473719	-0.0671438	0.103823	0.209821	-0.0843708	0.171052	0.375368
ENSG00000283415	ENSG00000283415	0.474176	1.33893	0.00873954	0.0340238	1.1337	0.215918	0.431113
ENSG00000196204	RNF216P1	0.474176	-0.14717	0.104073	0.210218	0.00969654	0.0350696	0.147628
ENSG00000075213	SEMA3A	0.474268	-0.561388	0.10408	0.210218	-1.10181	0.0182674	0.0997225
ENSG00000132676	DAP3	0.474634	-0.0605023	0.00189232	0.0109446	-0.0804421	0.216165	0.431414
ENSG00000110583	NAA40	0.474725	-0.171185	0.0467852	0.117891	-0.127086	0.21619	0.431422
ENSG00000272512	ENSG00000272512	0.475	-0.179092	0.104347	0.210595	-1.16576	0.0544263	0.193933
ENSG00000256469	ENSG00000256469	0.475012	-0.641372	0.000595365	0.00461844	-0.414913	0.475038	0.670581
ENSG00000157106	SMG1	0.475176	0.00128356	0.545704	0.665041	-0.147552	0.00805284	0.0617063
ENSG00000185432	METTL7A	0.475183	0.437293	0.00159442	0.00960089	0.31272	0.216542	0.431874
ENSG00000186462	NAP1L2	0.475275	-0.351775	0.10444	0.210699	-0.481339	0.0840557	0.248588
ENSG00000181817	LSM10	0.47555	0.230629	0.000700339	0.00521054	0.0569175	0.216684	0.432032
ENSG00000211598	IGKV4-1	0.475733	0.621035	0.0211327	0.0655003	1.1151	0.216778	0.432136
ENSG00000185800	DMWD	0.475733	0.0129239	0.10458	0.210903	-0.323406	0.0416802	0.16387
ENSG00000186283	TOR3A	0.475824	0.143791	0.0199082	0.0627266	0.0616014	0.216805	0.432148
ENSG00000264522	OTUD7B	0.475916	-0.194272	0.0636318	0.146692	-0.152063	0.216835	0.432167
ENSG00000117400	MPL	0.475916	0.554697	0.104631	0.210964	0.542875	0.0545213	0.194079
ENSG00000246379	ENSG00000246379	0.475996	-1.12842	0.000597927	0.00462802	-0.713635	0.421825	0.630104
ENSG00000162739	SLAMF6	0.476008	-0.210767	0.104665	0.211012	-0.568767	0.129268	0.32036
ENSG00000177169	ULK1	0.476099	0.221628	0.0278718	0.0805678	0.35703	0.216972	0.432356
ENSG00000235194	PPP1R3E	0.476099	-0.174562	0.104676	0.211016	-0.282733	0.0920832	0.262681
ENSG00000130005	GAMT	0.476283	-0.318283	0.000979522	0.00663268	-0.36677	0.217063	0.432428
ENSG00000152778	IFIT5	0.476324	0.456056	0.000599657	0.00463623	0.0151291	0.27032	0.489871
ENSG00000122257	RBBP6	0.476375	-0.158449	0.037208	0.0993652	-0.203481	0.217071	0.432428
ENSG00000111834	RSPH4A	0.476488	-0.292066	0.306856	0.449527	-0.750245	0.0080979	0.0618468
ENSG00000236383	CCDC200	0.47665	-0.000780966	0.0290289	0.0828486	0.0571518	0.217279	0.432701
ENSG00000010626	LRRC23	0.476816	-0.0866933	0.000600249	0.00463623	0.0327038	0.76997	0.86944
ENSG00000198454	LINC02692	0.476833	-0.132959	0.104947	0.211398	0.72384	0.0642241	0.213318
ENSG00000198901	PRC1	0.477109	0.497285	0.105095	0.211635	1.26986	0.0112914	0.0751888
ENSG00000114391	RPL24	0.477144	-0.137425	0.000600842	0.00463858	-0.162945	0.255886	0.475036
ENSG00000014123	UFL1	0.477144	-0.0383068	0.893708	0.926216	-0.0341947	0.0081044	0.0618468
ENSG00000234500	ENSG00000234500	0.477292	0.552589	0.105154	0.211714	0.409887	0.136498	0.331035
ENSG00000154655	L3MBTL4	0.477384	-0.277113	0.105204	0.211794	-0.329174	0.0976125	0.272333
ENSG00000122644	ARL4A	0.477472	0.170371	0.452518	0.584838	0.561914	0.00812155	0.0619321
ENSG00000287339	ENSG00000287339	0.477636	-0.475745	0.542905	0.662575	0.595399	0.00813325	0.0619985
ENSG00000150556	LYPD6B	0.4778	-1.20967	0.0006078	0.00468411	-0.987274	0.397163	0.609181
ENSG00000161132	ENSG00000161132	0.478027	-0.59929	0.0634824	0.146509	-0.993563	0.218007	0.433509
ENSG00000135049	AGTPBP1	0.478027	0.167216	0.105557	0.212361	0.434242	0.0413173	0.163458
ENSG00000183347	GBP6	0.478119	0.844208	0.023882	0.0718796	0.747856	0.218046	0.433509
ENSG00000139921	TMX1	0.478128	0.178923	0.000609434	0.00469453	0.107217	0.332046	0.550335
ENSG00000122986	HVCN1	0.47821	0.00610027	0.105699	0.212576	-0.379083	0.107759	0.288397
ENSG00000176087	SLC35A4	0.478292	0.0602389	0.000609705	0.00469488	0.0677248	0.88868	0.937783
ENSG00000269893	SNHG8	0.478302	-0.30171	0.00546853	0.0240687	-0.281879	0.218063	0.433509
ENSG00000143434	SEMA6C	0.478456	-0.234568	0.000609944	0.004695	0.0678216	0.375989	0.590624
ENSG00000148187	MRRF	0.478486	-0.115811	0.0505725	0.124277	-0.130688	0.218121	0.433561
ENSG00000255314	ENSG00000255314	0.478486	0.270058	0.105728	0.212603	0.761488	0.0145209	0.0868388
ENSG00000131788	PIAS3	0.478578	-0.046555	0.00904617	0.0348858	-0.080569	0.218181	0.433602
ENSG00000173442	EHBP1L1	0.47867	0.183367	0.0376476	0.100233	0.0471618	0.218184	0.433602
ENSG00000141580	WDR45B	0.478762	-0.137242	0.0577225	0.136883	-0.0833215	0.218211	0.433614
ENSG00000166979	EVA1C	0.478784	-0.460095	0.000611617	0.00470442	-0.255657	0.462465	0.660765
ENSG00000166025	AMOTL1	0.478854	0.305836	0.105829	0.212724	0.750035	0.0133944	0.0829973
ENSG00000089048	ESF1	0.478946	-0.14442	0.105887	0.212818	-0.242053	0.051986	0.188556
ENSG00000120333	MRPS14	0.479222	0.0967111	0.0944114	0.195906	0.0450235	0.218347	0.433677
ENSG00000211818	TRAV39	0.479406	-0.527507	0.0544399	0.131163	-0.588591	0.218563	0.434007
ENSG00000175662	TOM1L2	0.479439	-0.112964	0.000616386	0.00473415	-0.0901161	0.725491	0.841587
ENSG00000153207	AHCTF1	0.479498	0.18042	0.0193397	0.0614771	0.019682	0.218586	0.434007
ENSG00000115282	TTC31	0.479603	-0.132953	0.000616823	0.00473576	0.0212951	0.83753	0.909265
ENSG00000073921	PICALM	0.479682	0.307197	0.00201725	0.0114501	0.16456	0.218622	0.434007
ENSG00000148200	NR6A1	0.479767	0.168656	0.650262	0.747733	0.517502	0.00823795	0.0624973
ENSG00000123612	ACVR1C	0.479774	-0.302034	0.106103	0.213071	-0.771085	0.135682	0.329973
ENSG00000151611	MMAA	0.48005	-0.304875	0.00564625	0.0247003	-0.203212	0.218727	0.434056
ENSG00000141040	ZNF287	0.480258	-0.306294	0.136164	0.255135	-0.400998	0.00825289	0.0625218
ENSG00000150457	LATS2	0.480326	0.162371	0.0353326	0.0956996	-0.0226417	0.218849	0.434138
ENSG00000153982	GDPD1	0.480418	-0.336687	0.00463253	0.021353	-0.311762	0.218852	0.434138
ENSG00000172366	MCRIP2	0.480422	-0.190349	0.000624173	0.00478342	-0.0754784	0.630494	0.783376
ENSG00000105778	AVL9	0.48051	0.0729008	0.086074	0.182865	0.132051	0.218893	0.434177
ENSG00000136273	HUS1	0.48075	-0.0926557	0.290781	0.433329	-0.12796	0.00827215	0.062619
ENSG00000137462	TLR2	0.480787	0.56112	0.000872935	0.00608815	0.313166	0.21914	0.434543
ENSG00000149554	CHEK1	0.480879	0.226161	0.00340414	0.0169972	0.461332	0.219238	0.434695
ENSG00000188761	BCL2L15	0.480913	0.264389	0.270462	0.41228	1.03001	0.00829125	0.0627406
ENSG00000144642	RBMS3	0.480971	-0.693294	0.106698	0.213998	-0.330955	0.201362	0.412817
ENSG00000089486	CDIP1	0.481063	-0.121746	0.106862	0.214307	-0.318971	0.0666411	0.217792
ENSG00000264558	ENSG00000264558	0.481155	0.956427	0.00840411	0.0330436	0.657273	0.219369	0.434791
ENSG00000253619	ENSG00000253619	0.481155	-0.283079	0.106878	0.21432	-0.588262	0.0891876	0.257401
ENSG00000174132	FAM174A	0.481241	0.406263	0.000628653	0.00480708	0.148008	0.326964	0.545406
ENSG00000205426	KRT81	0.481247	0.24293	0.106937	0.214417	-0.95696	0.197419	0.407805
ENSG00000131351	HAUS8	0.481432	-0.236432	0.0151161	0.0513858	-0.162663	0.219498	0.43496
ENSG00000116212	LRRC42	0.481568	0.0306018	0.612099	0.717393	0.278466	0.00834075	0.063023
ENSG00000135722	FBXL8	0.481616	-0.221543	0.0225895	0.0690434	-0.202203	0.219643	0.435165
ENSG00000153363	LINC00467	0.481708	0.231269	0.0548847	0.131916	0.310177	0.219667	0.435171
ENSG00000101132	PFDN4	0.481732	-0.172328	0.000629152	0.0048075	-0.179983	0.266782	0.485946
ENSG00000100344	PNPLA3	0.481893	-0.134477	0.107271	0.214942	0.386403	0.175917	0.381458
ENSG00000163803	PLB1	0.481896	0.349443	0.162214	0.289371	0.702494	0.00836546	0.0631562
ENSG00000170802	FOXN2	0.481985	0.14572	0.107289	0.214958	0.226106	0.127653	0.318109
ENSG00000163170	BOLA3	0.482059	0.0544153	0.267534	0.409217	0.190272	0.00836753	0.0631562
ENSG00000156113	KCNMA1	0.482077	0.733983	0.0341239	0.0933681	1.04273	0.219884	0.435433
ENSG00000184182	UBE2F	0.482223	0.377114	0.116853	0.228729	0.680618	0.00837889	0.0632189
ENSG00000167780	SOAT2	0.482262	0.00547858	0.107361	0.215041	-1.04352	0.159831	0.362544
ENSG00000273226	ENSG00000273226	0.482387	-0.282923	0.000631933	0.00482172	-0.306134	0.286825	0.506755
ENSG00000171509	RXFP1	0.482446	0.150077	0.0233766	0.0708711	0.294737	0.220203	0.435898
ENSG00000129925	PGAP6	0.482539	0.111225	0.107429	0.2151	0.233017	0.030209	0.134684
ENSG00000078747	ITCH	0.482631	0.0688702	0.107432	0.2151	0.0326949	0.0418406	0.164345
ENSG00000249189	ENSG00000249189	0.482714	0.717799	0.000634701	0.00483871	NA	NA	NA
ENSG00000130818	ZNF426	0.482723	-0.105496	0.0976385	0.200772	-0.0225269	0.220303	0.435971
ENSG00000148688	RPP30	0.482816	-0.187145	0.00689918	0.0285189	-0.078354	0.220353	0.436028
ENSG00000204580	DDR1	0.482878	-0.0917096	0.111244	0.220749	-0.628111	0.00839913	0.0632793
ENSG00000197238	H4C11	0.483	0.9421	0.0162484	0.0542398	0.532799	0.220478	0.436106
ENSG00000259887	FIGNL2-DT	0.483462	-0.00547613	0.0489488	0.121599	-1.32783	0.220541	0.436109
ENSG00000152700	SAR1B	0.483555	0.179766	0.0085803	0.0335787	0.174979	0.220592	0.436133
ENSG00000288016	ENSG00000288016	0.483647	-0.587637	0.015851	0.0532189	-0.443283	0.220595	0.436133
ENSG00000143845	ETNK2	0.483696	-1.03871	0.000641375	0.00487953	-0.492198	0.523167	0.708036
ENSG00000134153	EMC7	0.483739	0.163928	0.00250349	0.0134399	0.126975	0.220714	0.436326
ENSG00000223612	ENSG00000223612	0.483739	0.212572	0.107903	0.215797	0.0687644	0.167177	0.37101
ENSG00000210082	MT-RNR2	0.483832	0.152121	0.107925	0.215818	0.378502	0.0811282	0.243533
ENSG00000267698	ENSG00000267698	0.483924	-0.125424	0.0925683	0.192912	-0.278996	0.220791	0.436387
ENSG00000133872	SARAF	0.483924	-0.167726	0.10794	0.215829	-0.244141	0.0887171	0.256509
ENSG00000137804	NUSAP1	0.484023	NA	NA	NA	1.24167	0.00846382	0.0636047
ENSG00000211623	IGKV2D-26	0.484109	1.02927	0.0329091	0.0910314	0.202471	0.220829	0.436387
ENSG00000221955	SLC12A8	0.484294	0.121722	0.0336168	0.0923306	-0.310878	0.221002	0.436607
ENSG00000047634	SCML1	0.484387	-0.367282	0.0621706	0.144469	-0.46004	0.221017	0.436607
ENSG00000108094	CUL2	0.484387	-0.103576	0.10825	0.216346	-0.069025	0.136643	0.331035
ENSG00000177189	RPS6KA3	0.484849	0.0276615	0.0401966	0.105366	0.0546789	0.221283	0.436949
ENSG00000240497	ENSG00000240497	0.484849	0.395475	0.108401	0.216543	0.336427	0.0680839	0.220304
ENSG00000106245	BUD31	0.485034	0.120962	0.10865	0.217	0.0778634	0.203228	0.415281
ENSG00000121964	GTDC1	0.485127	0.203166	0.108681	0.217041	0.345264	0.0825916	0.246237
ENSG00000287611	ENSG00000287611	0.485219	-0.216999	0.0177032	0.057707	-1.14574	0.22149	0.437192
ENSG00000173068	BNC2	0.485219	-0.43787	0.108778	0.217214	-0.498378	0.117854	0.30322
ENSG00000286070	ENSG00000286070	0.485312	-0.290757	0.0408741	0.106679	-0.365579	0.221603	0.437358
ENSG00000250959	GLUD1P3	0.485332	-0.246981	0.000650692	0.00493081	-0.13976	0.356454	0.574054
ENSG00000215271	HOMEZ	0.485404	0.284474	0.108826	0.217235	0.157306	0.185547	0.393722
ENSG00000286044	ENSG00000286044	0.485495	0.591661	0.000650706	0.00493081	0.275151	0.544783	0.723301
ENSG00000251246	ENSG00000251246	0.485659	-0.252972	0.309091	0.452042	0.604311	0.0085286	0.0638503
ENSG00000234396	ENSG00000234396	0.485682	-0.377356	0.0167079	0.0553118	-0.632506	0.221813	0.43761
ENSG00000185215	TNFAIP2	0.485682	0.0625274	0.108841	0.217235	-0.20487	0.16902	0.373004
ENSG00000241357	ENSG00000241357	0.485867	-0.313718	0.0987791	0.202485	-0.3047	0.221934	0.437777
ENSG00000164303	ENPP6	0.48596	0.940951	0.00540625	0.0238839	0.893883	0.222017	0.437823
ENSG00000286723	ENSG00000286723	0.485986	-0.705459	0.000652783	0.00494102	-0.0941382	0.701172	0.8255
ENSG00000254166	CASC19	0.485986	-0.285787	0.687409	0.776827	-1.43754	0.00853478	0.0638503
ENSG00000262185	LINC02861	0.486145	-0.451004	0.0697801	0.156792	-0.233526	0.222051	0.437823
ENSG00000238279	ENSG00000238279	0.486149	0.417128	0.271326	0.413096	1.05408	0.00853883	0.0638503
ENSG00000159259	CHAF1B	0.486238	0.0451307	0.0132495	0.0464042	0.221691	0.222085	0.437823
ENSG00000144815	NXPE3	0.48633	0.150967	0.0203025	0.0636815	0.188007	0.222095	0.437823
ENSG00000138741	TRPC3	0.48633	-0.558636	0.109093	0.217594	-0.477518	0.0662849	0.217266
ENSG00000273003	ARL2-SNX15	0.486476	-0.892326	0.000653934	0.00494453	-0.105865	0.960614	0.978415
ENSG00000230138	LINC02812	0.486516	-0.211905	0.0968405	0.19966	-0.552556	0.222116	0.437823
ENSG00000188070	C11orf95	0.486516	-0.0672592	0.109182	0.217731	-0.205879	0.0277925	0.128248
ENSG00000273271	ENSG00000273271	0.486608	-0.428079	0.013247	0.0464042	-0.433118	0.222127	0.437823
ENSG00000173226	IQCB1	0.486608	-0.124108	0.109209	0.217763	-0.03985	0.130456	0.322016
ENSG00000165810	BTNL9	0.48664	0.0237529	0.000655125	0.00494896	-0.0497314	0.96863	0.983164
ENSG00000150787	PTS	0.486701	-0.283675	0.0186258	0.0599031	-0.207759	0.222187	0.437899
ENSG00000286159	ENSG00000286159	0.486701	0.680522	0.109289	0.217901	0.42563	0.109946	0.291611
ENSG00000049860	HEXB	0.486803	0.139452	0.132284	0.250057	0.137731	0.00856352	0.0639439
ENSG00000198816	ZNF358	0.486887	-0.218578	0.00771118	0.0309408	-0.33849	0.222381	0.438199
ENSG00000174796	THAP6	0.486887	-0.0234649	0.109358	0.217997	-0.044502	0.0152661	0.0894897
ENSG00000143507	DUSP10	0.486979	-0.467351	0.00681861	0.0282696	-0.268697	0.222501	0.438369
ENSG00000155974	GRIP1	0.48713	-0.526308	0.000655465	0.00494896	-0.586187	0.348978	0.567267
ENSG00000092020	PPP2R3C	0.487258	0.144381	0.00523108	0.023278	0.150964	0.222621	0.438504
ENSG00000248360	LINC00504	0.48735	-0.345813	0.0453628	0.115136	-0.416162	0.222662	0.438544
ENSG00000226240	LINC00381	0.487443	-0.191828	0.109645	0.218445	-1.08333	0.0614959	0.208267
ENSG00000166912	MTMR10	0.487457	0.243313	0.000656075	0.00494921	0.156163	0.414428	0.623909
ENSG00000109794	FAM149A	0.487629	0.69951	0.0971514	0.200124	0.611555	0.222772	0.438634
ENSG00000158201	ABHD3	0.487784	0.352414	0.000658172	0.00496224	-0.011409	0.223262	0.439099
ENSG00000186298	PPP1CC	0.487784	0.0374238	0.827006	0.879069	-0.105852	0.00858745	0.0639992
ENSG00000135643	KCNMB4	0.487814	-0.0572605	0.109775	0.218603	-0.47008	0.0702064	0.22437
ENSG00000287943	ENSG00000287943	0.48811	-0.43008	0.000660534	0.00497512	-0.0536357	0.791992	0.882188
ENSG00000233922	LINC01694	0.488185	0.282936	0.109834	0.218655	0.662529	0.144165	0.341338
ENSG00000258561	ENSG00000258561	0.488278	-0.375468	0.0299078	0.0847793	-0.330515	0.223035	0.438837
ENSG00000187953	PMS2CL	0.488371	-0.107241	0.109908	0.218761	-0.12826	0.169969	0.374266
ENSG00000267786	ENSG00000267786	0.488557	-0.543733	0.0990837	0.202946	-0.88215	0.223208	0.439075
ENSG00000104388	RAB2A	0.488557	0.104667	0.109959	0.218821	0.144443	0.171834	0.376485
ENSG00000161921	CXCL16	0.488836	0.281892	0.0834408	0.178539	0.191157	0.223351	0.439219
ENSG00000254634	SMG1P6	0.488836	-0.339053	0.110063	0.218946	-0.583013	0.0177946	0.0980767
ENSG00000198612	COPS8	0.488928	-0.140665	0.0123458	0.0440122	-0.000366763	0.223366	0.439219
ENSG00000271646	IRF2-DT	0.489021	0.123691	0.0403587	0.105637	0.297482	0.223405	0.439255
ENSG00000264695	ENSG00000264695	0.489021	-0.407814	0.110133	0.219042	-0.798026	0.150635	0.350206
ENSG00000250906	ENSG00000250906	0.489114	1.20426	0.0194114	0.0616313	1.29706	0.223431	0.439264
ENSG00000172244	C5orf34	0.4893	-0.00951616	0.11025	0.219225	-0.149263	0.167579	0.371369
ENSG00000233622	CYP2T1P	0.489393	0.372554	0.110257	0.219225	0.217715	0.124569	0.313444
ENSG00000142156	COL6A1	0.489486	-0.368108	0.0212802	0.0658795	-0.833867	0.223678	0.439582
ENSG00000066739	ATG2B	0.489486	-0.0934047	0.110279	0.219249	-0.0805709	0.00912427	0.066185
ENSG00000101342	TLDC2	0.489579	0.436561	0.11034	0.219341	0.455022	0.12176	0.30946
ENSG00000198900	TOP1	0.489672	0.252463	0.00384898	0.0185597	0.229087	0.223865	0.439867
ENSG00000117877	POLR1G	0.489765	0.531667	0.00133878	0.00846574	0.431726	0.224049	0.440185
ENSG00000111276	CDKN1B	0.489907	-0.123101	0.211858	0.349486	-0.179411	0.0087254	0.0647243
ENSG00000196867	ZFP28	0.489951	-0.315224	0.012457	0.0442804	-0.248584	0.224216	0.440389
ENSG00000225698	IGHV3-72	0.490044	0.73458	0.0970861	0.200029	1.02147	0.224218	0.440389
ENSG00000253729	PRKDC	0.49007	0.0661676	0.440573	0.574292	-0.0825763	0.00873087	0.0647351
ENSG00000163421	PROK2	0.490137	1.16815	0.00294777	0.0151891	0.635949	0.224238	0.440389
ENSG00000248671	ENSG00000248671	0.49023	-0.360655	0.00156244	0.00947101	-0.184565	0.224371	0.44061
ENSG00000083099	LYRM2	0.490323	-0.0979259	0.110682	0.219862	-0.170587	0.0118283	0.0772478
ENSG00000063241	ISOC2	0.490416	0.244765	0.0225161	0.0688404	0.112635	0.224541	0.44086
ENSG00000116815	CD58	0.490509	0.278971	0.0103864	0.0387353	0.267858	0.2246	0.440891
ENSG00000152234	ATP5F1A	0.490509	0.15769	0.110838	0.22013	0.0960092	0.169156	0.373106
ENSG00000121270	ABCC11	0.490695	0.527887	0.110872	0.220152	0.128262	0.221646	0.437375
ENSG00000109084	TMEM97	0.490788	0.278838	0.11088	0.220152	0.572963	0.0129811	0.0814799
ENSG00000014257	ACP3	0.490881	0.259659	0.110893	0.220156	0.406082	0.174043	0.379259
ENSG00000285210	LINC02795	0.490975	-0.458972	0.0746398	0.164508	-0.109297	0.224772	0.441063
ENSG00000198840	MT-ND3	0.49105	0.00804503	0.00068726	0.0051445	0.113476	0.529423	0.713052
ENSG00000241343	RPL36A	0.491068	0.458885	0.00150002	0.00919917	0.139695	0.224827	0.441073
ENSG00000101200	AVP	0.491161	0.592356	0.111128	0.220547	0.958796	0.0244368	0.118518
ENSG00000178741	COX5A	0.491213	0.0658316	0.616782	0.721388	0.175124	0.00882239	0.0652566
ENSG00000231466	ENSG00000231466	0.491254	-0.129109	0.0321255	0.0893243	0.079975	0.224841	0.441073
ENSG00000119403	PHF19	0.491533	-0.216763	0.00286746	0.014901	-0.0859708	0.225184	0.441619
ENSG00000145901	TNIP1	0.49172	0.308551	0.00506737	0.0228064	0.227915	0.225326	0.441815
ENSG00000131584	ACAP3	0.491813	-0.0743371	0.000963944	0.00654625	-0.0529001	0.22541	0.44188
ENSG00000112530	PACRG	0.491866	-0.641007	0.152554	0.277231	-1.19974	0.0088366	0.0652685
ENSG00000204475	NCR3	0.491906	-0.239019	0.111439	0.220978	-0.557325	0.0234305	0.115845
ENSG00000076108	BAZ2A	0.491999	0.019691	0.111443	0.220978	-0.110643	0.0650985	0.214946
ENSG00000255507	UVRAG-DT	0.492029	0.232546	0.00069343	0.00517957	0.579611	0.298529	0.517609
ENSG00000226328	NUP50-DT	0.492092	-0.0146196	0.111455	0.220978	-0.233774	0.162125	0.365357
ENSG00000010310	GIPR	0.492279	-0.265548	0.005398	0.0238636	-0.275557	0.22551	0.441923
ENSG00000144218	AFF3	0.492355	-0.57873	0.000695539	0.00519124	-0.316195	0.484166	0.677047
ENSG00000105700	KXD1	0.492372	0.0545623	0.0783058	0.170496	0.0619006	0.225551	0.44196
ENSG00000122035	RASL11A	0.492372	0.414289	0.111484	0.220994	0.647047	0.0152232	0.0893011
ENSG00000165521	EML5	0.492465	-0.368951	0.04872	0.121199	-0.132598	0.225571	0.44196
ENSG00000127445	PIN1	0.492518	-0.116175	0.000695736	0.00519124	-0.0177986	0.594277	0.759019
ENSG00000100346	CACNA1I	0.492559	-0.395175	0.0145138	0.0498239	-0.754634	0.225612	0.441997
ENSG00000228701	TNKS2-AS1	0.492559	-0.58378	0.111546	0.221054	-0.842857	0.0200174	0.105555
ENSG00000127952	STYXL1	0.492652	0.09821	0.0160857	0.0538343	0.166461	0.225679	0.442088
ENSG00000107099	DOCK8	0.492845	0.209721	0.000696557	0.00519367	0.0624961	0.509964	0.698631
ENSG00000119401	TRIM32	0.492845	-0.254383	0.143561	0.26536	-0.34702	0.00887577	0.0654177
ENSG00000104529	EEF1D	0.493008	-0.0984978	0.000696881	0.00519423	-0.11556	0.236784	0.454474
ENSG00000165516	KLHDC2	0.493025	-0.155284	0.0383243	0.101543	-0.17358	0.225896	0.442345
ENSG00000163576	EFHB	0.493025	-0.539907	0.111694	0.221263	0.699105	0.109161	0.290576
ENSG00000165917	RAPSN	0.493118	-0.319155	0.0146232	0.0501009	-0.418825	0.225956	0.442421
ENSG00000135960	EDAR	0.493305	-0.445891	0.00754426	0.0304402	-1.03416	0.22611	0.442617
ENSG00000127884	ECHS1	0.493305	-0.065716	0.111834	0.221478	-0.110257	0.186829	0.395077
ENSG00000085719	CPNE3	0.493334	0.147073	0.243164	0.383657	0.506641	0.00890341	0.0655514
ENSG00000163960	UBXN7	0.493497	-0.0439785	0.577614	0.690708	-0.113321	0.00891718	0.0656233
ENSG00000147459	DOCK5	0.493585	0.490455	0.00482557	0.0219732	0.319935	0.22617	0.442617
ENSG00000130816	DNMT1	0.493585	-0.123077	0.111947	0.221592	-0.186265	0.051124	0.186838
ENSG00000073849	ST6GAL1	0.49366	-0.00637203	0.709314	0.793457	-0.340483	0.00891952	0.0656233
ENSG00000232334	ENSG00000232334	0.493865	0.753799	0.00257025	0.0136796	0.273659	0.226446	0.443045
ENSG00000118514	ALDH8A1	0.493865	-0.188216	0.111955	0.221592	-0.202631	0.0734675	0.230202
ENSG00000238184	CD81-AS1	0.493986	-0.642836	0.000700562	0.00521054	-0.263188	0.584972	0.752662
ENSG00000147687	TATDN1	0.494145	-0.0590489	0.0472235	0.118594	-0.105697	0.226537	0.443097
ENSG00000196132	MYT1	0.494239	0.923195	0.0195503	0.0619063	0.930062	0.226631	0.443239
ENSG00000272994	C2orf49-DT	0.494332	-0.344349	0.0062805	0.0266469	-0.226189	0.226692	0.44329
ENSG00000198712	MT-CO2	0.494612	0.0459244	0.0105743	0.0393171	0.209047	0.226806	0.443372
ENSG00000106144	CASP2	0.494799	-0.0519029	0.0308356	0.0866933	0.0184481	0.226923	0.443544
ENSG00000287737	ENSG00000287737	0.49508	0.337873	0.112634	0.222662	0.743108	0.0246835	0.119191
ENSG00000238015	ENSG00000238015	0.495128	0.839735	0.00070701	0.00524545	-0.0954275	0.828429	0.903709
ENSG00000285799	ENSG00000285799	0.495173	-0.209319	0.112667	0.222706	-0.448356	0.140789	0.336774
ENSG00000038532	CLEC16A	0.495267	-0.0718311	0.1127	0.222752	-0.0656255	0.194376	0.404504
ENSG00000261604	ENSG00000261604	0.495291	NA	NA	NA	1.44765	0.00899327	0.0659315
ENSG00000165244	ZNF367	0.495454	-0.0718495	0.112781	0.22287	0.242185	0.0978808	0.272643
ENSG00000130939	UBE4B	0.495547	0.114839	0.0818168	0.175949	0.119084	0.227314	0.443988
ENSG00000132749	TESMIN	0.495616	0.215621	0.357186	0.49876	0.611358	0.00900687	0.0659754
ENSG00000264278	ZNF236-DT	0.495641	-0.0385974	0.112879	0.223009	0.186169	0.138478	0.333793
ENSG00000230648	ENSG00000230648	0.495734	0.704532	0.112887	0.223009	0.665873	0.109388	0.290882
ENSG00000239906	ENSG00000239906	0.495779	0.512971	0.193845	0.328254	1.0795	0.00901119	0.0659754
ENSG00000111554	MDM1	0.495828	0.151015	0.0977441	0.200969	-0.14657	0.227553	0.444324
ENSG00000169750	RAC3	0.495828	-0.281933	0.112894	0.223009	0.32142	0.0376698	0.154013
ENSG00000211951	IGHV2-26	0.495942	1.02603	0.000711415	0.0052688	0.887257	0.429683	0.636251
ENSG00000253882	ENSG00000253882	0.496015	-0.266325	0.112995	0.223162	-0.303989	0.176319	0.381936
ENSG00000285163	ENSG00000285163	0.496105	-1.04662	0.000712736	0.00527672	-0.995794	0.313196	0.5327
ENSG00000270127	ENSG00000270127	0.496109	-0.118872	0.00400379	0.0191562	-0.275984	0.227725	0.444525
ENSG00000044115	CTNNA1	0.496202	0.271714	0.0312178	0.0874157	0.118546	0.227747	0.444525
ENSG00000182154	MRPL41	0.496268	-0.0289684	0.327721	0.470255	-0.0595561	0.00902077	0.0659754
ENSG00000170871	KIAA0232	0.496296	0.27298	0.00431357	0.0202814	0.205109	0.227761	0.444525
ENSG00000101350	KIF3B	0.496431	-0.0198593	0.12954	0.246159	-0.127137	0.00902157	0.0659754
ENSG00000163281	GNPDA2	0.496483	-0.208576	0.113261	0.223576	-0.28085	0.0193123	0.103172
ENSG00000157992	KRTCAP3	0.496577	-0.362011	0.00121459	0.00783181	-0.178331	0.227997	0.444793
ENSG00000115935	WIPF1	0.496594	0.273563	0.000713714	0.00527836	0.0587416	0.792774	0.882633
ENSG00000139200	PIANP	0.496757	-0.415128	0.000714192	0.00528003	-0.759823	0.26468	0.484077
ENSG00000103534	TMC5	0.496857	0.969599	0.113372	0.22372	1.05173	0.038237	0.155493
ENSG00000179295	PTPN11	0.496951	0.054682	0.113434	0.223821	0.058814	0.192767	0.40233
ENSG00000277688	ENSG00000277688	0.497083	NA	NA	NA	1.7622	0.0090617	0.066152
ENSG00000111906	HDDC2	0.497139	-0.127621	0.108376	0.216515	-0.171608	0.228258	0.445109
ENSG00000087448	KLHL42	0.497326	-0.149916	0.0140129	0.0484859	-0.114845	0.228297	0.445109
ENSG00000163737	PF4	0.49742	0.58693	0.113699	0.224224	0.341501	0.0319049	0.139128
ENSG00000262560	ENSG00000262560	0.497513	0.549207	0.113702	0.224224	0.745288	0.0361104	0.15034
ENSG00000112715	VEGFA	0.497571	0.0117715	0.649696	0.747442	0.100296	0.00906977	0.066152
ENSG00000250075	ENSG00000250075	0.497734	-0.41365	0.000719041	0.00530464	-0.0771474	0.388607	0.601811
ENSG00000108797	CNTNAP1	0.497888	-0.186981	0.112628	0.222662	-0.137755	0.228458	0.445162
ENSG00000160229	ZNF66	0.497897	0.0221761	0.976334	0.984753	-0.340877	0.00907448	0.066152
ENSG00000112514	CUTA	0.497982	-0.142639	0.0823313	0.176724	-0.0872685	0.228474	0.445162
ENSG00000236540	ENSG00000236540	0.49806	0.724256	0.131052	0.248289	1.13832	0.00907902	0.0661618
ENSG00000279569	ENSG00000279569	0.49817	-0.41548	0.113967	0.224595	0.837041	0.158546	0.360548
ENSG00000160233	LRRC3	0.498263	0.0839675	0.0692838	0.156028	0.190808	0.22866	0.445398
ENSG00000196531	NACA	0.498357	-0.0756192	0.00140153	0.008762	-0.101826	0.228687	0.445407
ENSG00000184731	FAM110C	0.498357	-0.144876	0.114009	0.224639	-0.582826	0.113181	0.296694
ENSG00000109321	AREG	0.498386	0.0918349	0.456595	0.588556	1.18765	0.00908819	0.066182
ENSG00000260641	ENSG00000260641	0.498732	0.662733	0.114069	0.224659	1.01848	0.0736325	0.230541
ENSG00000196712	NF1	0.499037	0.156667	0.000728287	0.00535774	0.11901	0.429797	0.636251
ENSG00000167619	TMEM145	0.499037	NA	NA	NA	1.04348	0.00911161	0.066185
ENSG00000287338	ENSG00000287338	0.499296	0.782757	0.0169831	0.0559433	0.345532	0.22922	0.445989
ENSG00000237973	MTCO1P12	0.499389	-0.136604	0.0164144	0.0546546	0.00559384	0.22924	0.445989
ENSG00000143183	TMCO1	0.499525	0.156862	0.000731326	0.00537421	0.0610286	0.392691	0.605229
ENSG00000147813	NAPRT	0.499525	-0.0193896	0.301535	0.443875	0.308725	0.00911611	0.066185
ENSG00000197989	SNHG12	0.499577	-0.218002	0.114492	0.225315	-0.157287	0.167362	0.37111
ENSG00000255410	ENSG00000255410	0.499671	-0.270146	0.114558	0.225422	-0.100759	0.043531	0.168885
ENSG00000268628	ENSG00000268628	0.499688	-0.087078	0.74048	0.817088	1.55047	0.00912165	0.066185
ENSG00000263724	DLGAP1-AS3	0.499851	-0.442597	0.000732766	0.00538124	-0.476693	0.289542	0.509107
ENSG00000008513	ST3GAL1	0.499859	-0.141642	0.0881021	0.186003	-0.142107	0.229463	0.446247
ENSG00000141664	ZCCHC2	0.500013	0.409529	0.000733351	0.00538365	-0.0782734	0.986928	0.992346
ENSG00000182518	FAM104B	0.500141	0.152637	0.114812	0.225817	-0.177679	0.195278	0.40512
ENSG00000185585	OLFML2A	0.500176	0.375258	0.174277	0.304603	0.901972	0.00913083	0.066185
ENSG00000196670	ZFP62	0.500235	-0.15915	0.114866	0.225901	-0.294806	0.166874	0.370705
ENSG00000130332	LSM7	0.500423	-0.170891	0.00649865	0.0273272	-0.176949	0.229705	0.446348
ENSG00000152217	SETBP1	0.500502	-0.0925119	0.368254	0.509141	-0.476605	0.00913308	0.066185
ENSG00000169684	CHRNA5	0.500611	0.331083	0.0583149	0.137944	0.187727	0.229732	0.446348
ENSG00000282024	ENSG00000282024	0.500611	0.734187	0.114987	0.226055	0.930778	0.127247	0.3175
ENSG00000278730	ENSG00000278730	0.500987	-0.165121	0.00104719	0.0069581	-0.0710758	0.229801	0.446348
ENSG00000235027	ENSG00000235027	0.501081	0.314587	0.115178	0.226314	0.823886	0.200248	0.411307
ENSG00000181192	DHTKD1	0.501152	0.263295	0.000739115	0.00541268	0.197378	0.582454	0.751012
ENSG00000100418	DESI1	0.501175	0.173234	0.00256397	0.0136604	0.0961093	0.229816	0.446348
ENSG00000169495	HTRA4	0.501269	0.304354	0.0420565	0.10891	0.348306	0.229881	0.446409
ENSG00000250159	ENSG00000250159	0.501363	-0.244737	0.0861335	0.182972	-0.132656	0.22991	0.446409
ENSG00000172269	DPAGT1	0.501457	0.183864	0.00876422	0.0340881	0.0652363	0.229913	0.446409
ENSG00000178691	SUZ12	0.501478	0.0894371	0.000744003	0.00544467	0.0059231	0.737153	0.849448
ENSG00000151914	DST	0.501551	-0.278242	0.0107896	0.0398909	-0.303232	0.229969	0.446452
ENSG00000254783	ENSG00000254783	0.50164	-0.320964	0.000745704	0.00545521	-0.145375	0.304464	0.523441
ENSG00000154640	BTG3	0.50174	-0.533683	0.0109546	0.0403238	-0.0810761	0.230056	0.446561
ENSG00000131831	RAI2	0.50174	0.575794	0.115553	0.226904	1.04707	0.138893	0.334237
ENSG00000247317	LY6E-DT	0.501803	0.367583	0.00074653	0.00545892	-0.280444	0.668502	0.805737
ENSG00000223969	ENSG00000223969	0.501834	0.588164	0.00624058	0.0266006	0.6492	0.230215	0.446827
ENSG00000204624	DISP3	0.501928	-0.849167	0.00718501	0.0293527	-0.0148008	0.230246	0.446847
ENSG00000149428	HYOU1	0.502022	0.260684	0.00486094	0.0221048	0.153871	0.230329	0.446951
ENSG00000169255	B3GALNT1	0.502116	0.488281	0.0100139	0.0377256	0.540765	0.230347	0.446951
ENSG00000228363	ENSG00000228363	0.502116	0.028573	0.115646	0.227009	0.528585	0.116684	0.301801
ENSG00000237505	PKN2-AS1	0.502128	0.178041	0.520623	0.643558	0.134235	0.00926048	0.0668743
ENSG00000183255	PTTG1IP	0.502305	0.160522	0.0538874	0.130229	0.152196	0.2304	0.446951
ENSG00000172687	ZNF738	0.502453	-0.262051	0.000751579	0.0054886	-0.194316	0.424208	0.632203
ENSG00000139508	SLC46A3	0.502453	-0.0105184	0.908318	0.936728	-0.222362	0.00926405	0.0668743
ENSG00000167670	CHAF1A	0.502493	0.0983818	0.0846685	0.180593	0.117891	0.230494	0.447076
ENSG00000101493	ZNF516	0.502681	0.239243	0.115784	0.227153	0.420966	0.0183354	0.0998869
ENSG00000139998	RAB15	0.502775	-0.00799186	0.0832885	0.178286	-0.329795	0.230709	0.447326
ENSG00000197343	ZNF655	0.50287	-0.141407	0.115842	0.227223	-0.0826707	0.0792329	0.240511
ENSG00000172992	DCAKD	0.503058	-0.144736	0.011635	0.0422317	-0.0154863	0.23081	0.447357
ENSG00000269069	ENSG00000269069	0.503152	-0.27224	0.0121399	0.0435418	-0.157696	0.230811	0.447357
ENSG00000151414	NEK7	0.503266	0.280144	0.000756544	0.00551072	0.0850559	0.754718	0.860368
ENSG00000134028	ADAMDEC1	0.503341	-0.530532	0.115971	0.227362	0.440955	0.158337	0.360234
ENSG00000137727	ARHGAP20	0.503435	-0.314312	0.115978	0.227362	-0.430731	0.0803535	0.242006
ENSG00000241244	IGKV1D-16	0.503529	0.298601	0.0169545	0.0558843	0.418852	0.230976	0.447484
ENSG00000107140	TESK1	0.503529	-0.117806	0.116012	0.227407	-0.228916	0.196034	0.405875
ENSG00000163636	PSMD6	0.503718	0.105239	0.116245	0.227802	0.185279	0.209331	0.422912
ENSG00000123358	NR4A1	0.503812	-0.593488	0.116249	0.227802	-0.802966	0.0735376	0.230352
ENSG00000109929	SC5D	0.503907	-0.182856	0.116257	0.227802	-0.216399	0.0895577	0.25811
ENSG00000068489	PRR11	0.504001	0.261027	0.116386	0.228034	0.465779	0.139971	0.335688
ENSG00000242299	ENSG00000242299	0.504095	-0.0736759	0.116405	0.22805	-0.663539	0.0254408	0.121473
ENSG00000169635	HIC2	0.504378	-0.28176	0.02152	0.0664647	-0.173637	0.231284	0.44777
ENSG00000248643	RBM14-RBM4	0.504404	-0.319562	0.0007617	0.00553834	-0.241533	0.283728	0.502788
ENSG00000197063	MAFG	0.504404	0.0682923	0.932743	0.953883	0.438109	0.00936261	0.0672964
ENSG00000080345	RIF1	0.504473	-0.0961896	0.116546	0.228232	-0.0972628	0.0189793	0.102191
ENSG00000166763	STRCP1	0.504567	-0.867167	0.00076183	0.00553834	-0.157969	0.754307	0.86026
ENSG00000237506	RPSAP15	0.504567	0.0571313	0.0462845	0.117008	-0.682529	0.231339	0.447792
ENSG00000162078	ZG16B	0.504662	-0.327299	0.0662004	0.151001	-0.416051	0.231683	0.448416
ENSG00000183955	KMT5A	0.50485	0.0937119	0.1168	0.228654	0.273701	0.0713747	0.226282
ENSG00000185627	PSMD13	0.504891	0.0516222	0.188568	0.321765	0.122397	0.00937844	0.0673178
ENSG00000186073	CDIN1	0.504945	-0.237464	0.0491904	0.122084	-0.152642	0.231912	0.448719
ENSG00000172817	CYP7B1	0.505054	-0.199879	0.000765624	0.00555833	0.309648	0.815074	0.896278
ENSG00000282804	ENSG00000282804	0.505134	0.401809	0.116896	0.228777	0.103476	0.2087	0.422063
ENSG00000133983	COX16	0.505216	-0.156112	0.445363	0.578467	-0.30865	0.00938077	0.0673178
ENSG00000225218	ENSG00000225218	0.505322	-0.333276	0.034698	0.0944697	-0.217414	0.232145	0.449016
ENSG00000123739	PLA2G12A	0.505511	0.141597	0.117083	0.229015	0.0318043	0.139278	0.334648
ENSG00000285596	ENSG00000285596	0.505541	-0.344959	0.000767959	0.0055708	0.0234364	0.598826	0.762243
ENSG00000047410	TPR	0.505541	0.0765144	0.236064	0.375768	-0.0912682	0.0093928	0.0673545
ENSG00000198860	TSEN15	0.505606	-0.159664	0.0271389	0.0790055	-0.10916	0.232411	0.449364
ENSG00000004866	ST7	0.5057	0.143503	0.117091	0.229015	0.164877	0.108593	0.289469
ENSG00000267561	ENSG00000267561	0.505704	0.485306	0.313455	0.45648	-0.235203	0.00939596	0.0673545
ENSG00000167618	LAIR2	0.505984	0.00175416	0.117167	0.229113	-0.281407	0.162685	0.366019
ENSG00000166012	TAF1D	0.506267	-0.147796	0.117262	0.229236	-0.17717	0.18327	0.390866
ENSG00000112799	LY86	0.506362	-0.085192	0.117306	0.229301	-0.318164	0.205379	0.417988
ENSG00000181800	CELF2-AS1	0.506457	0.483928	0.0246022	0.0734802	0.993755	0.233176	0.450505
ENSG00000278918	ENSG00000278918	0.506457	0.899434	0.117412	0.229466	0.761662	0.121936	0.309718
ENSG00000151376	ME3	0.506516	-0.477166	0.000774619	0.00560796	-0.152735	0.760003	0.863393
ENSG00000213386	ENSG00000213386	0.506551	0.754441	0.117412	0.229466	1.09883	0.0223666	0.112463
ENSG00000204599	TRIM39	0.50674	-0.26472	0.0365557	0.0979356	-0.106341	0.233323	0.450641
ENSG00000009694	TENM1	0.50674	0.443735	0.117615	0.229818	0.865419	0.0194261	0.103566
ENSG00000101945	SUV39H1	0.506835	0.0336109	0.117654	0.229864	0.162248	0.184334	0.392215
ENSG00000117586	TNFSF4	0.506929	0.484022	0.0108451	0.0400254	0.222161	0.233478	0.450878
ENSG00000165078	CPA6	0.506929	-0.437655	0.11766	0.229864	0.347134	0.232435	0.449364
ENSG00000287292	ENSG00000287292	0.507003	-0.437821	0.137722	0.257316	-0.868533	0.00948897	0.0678355
ENSG00000256407	ENSG00000256407	0.507024	-0.398579	0.117781	0.230078	-1.04029	0.0172038	0.096022
ENSG00000130182	ZSCAN10	0.507119	-0.907057	0.0098852	0.0373788	-0.311254	0.233593	0.451016
ENSG00000163607	GTPBP8	0.507119	-0.115711	0.117795	0.230084	-0.0280596	0.0162352	0.0929212
ENSG00000255050	ENSG00000255050	0.507165	0.280734	0.363673	0.505156	0.925242	0.00949556	0.0678403
ENSG00000127080	IPPK	0.507213	-0.008662	0.0357061	0.0964122	0.0727235	0.233709	0.451146
ENSG00000111319	SCNN1A	0.507213	0.256616	0.117881	0.230231	0.209381	0.189597	0.398357
ENSG00000136383	ALPK3	0.507327	0.382932	0.000776746	0.00561296	0.154901	0.679995	0.812774
ENSG00000223783	LINC01983	0.507403	0.072213	0.117924	0.230271	0.332106	0.164487	0.368223
ENSG00000273320	ENSG00000273320	0.50749	0.374589	0.155241	0.280559	0.823132	0.00949989	0.0678432
ENSG00000133142	TCEAL4	0.507497	-0.212757	0.00275125	0.014444	-0.210492	0.233747	0.451146
ENSG00000153006	SREK1IP1	0.507497	-0.0765509	0.118036	0.230469	-0.0608783	0.0625575	0.209938
ENSG00000112077	RHAG	0.507592	1.15643	0.105925	0.212856	1.08208	0.23393	0.451456
ENSG00000151229	SLC2A13	0.507592	-0.142512	0.118074	0.230522	-0.150021	0.140432	0.336288
ENSG00000149262	INTS4	0.507971	-0.0615121	0.11818	0.230643	-0.0923703	0.0243226	0.118168
ENSG00000274611	TBC1D3	0.507977	-0.940077	0.121481	0.23509	1.03687	0.00953859	0.0680492
ENSG00000157212	PAXIP1	0.508139	-0.0613719	0.370564	0.511235	-0.118533	0.00955981	0.0681771
ENSG00000135372	NAT10	0.50835	-0.0984296	0.11826	0.230712	-0.211587	0.0236774	0.116479
ENSG00000181023	OR56B1	0.508444	-0.432378	0.118287	0.230745	-0.872731	0.0341857	0.145398
ENSG00000223508	RPL23AP53	0.508634	-0.148374	0.0530074	0.128659	-0.158586	0.234421	0.45194
ENSG00000276317	ENSG00000276317	0.508634	0.208095	0.118422	0.230934	0.305086	0.222331	0.438142
ENSG00000136881	BAAT	0.508729	0.832097	0.00110464	0.00725011	-0.752168	0.234509	0.452067
ENSG00000174915	PTDSS2	0.508788	-0.180022	0.000781662	0.00562944	-0.0544686	0.812269	0.894997
ENSG00000084234	APLP2	0.508918	0.285318	0.00797911	0.0317965	0.161633	0.234835	0.452573
ENSG00000124201	ZNFX1	0.50895	0.284499	0.000781684	0.00562944	0.0630066	0.927187	0.960702
ENSG00000175467	SART1	0.509013	0.0773685	0.0177782	0.0578973	0.105939	0.234837	0.452573
ENSG00000228775	WEE2-AS1	0.509013	-0.303444	0.118515	0.231059	-0.189242	0.226759	0.443363
ENSG00000075790	BCAP29	0.509108	0.593218	0.118531	0.231064	0.60534	0.225231	0.44167
ENSG00000262049	ENSG00000262049	0.509113	-0.305396	0.000781995	0.00562944	-0.143585	0.428451	0.635412
ENSG00000215045	GRID2IP	0.509202	-0.164374	0.118548	0.231064	-0.826118	0.0466355	0.176094
ENSG00000126266	FFAR1	0.509297	-0.678373	0.11855	0.231064	-0.695438	0.234303	0.451848
ENSG00000133812	SBF2	0.509487	0.338015	0.00781287	0.031241	0.235722	0.235161	0.452987
ENSG00000166881	NEMP1	0.509582	-0.150955	0.118718	0.231326	-0.15185	0.0122138	0.0786732
ENSG00000162931	TRIM17	0.509599	-0.546204	0.000783888	0.00563801	-0.255683	0.666835	0.805125
ENSG00000109272	PF4V1	0.509599	0.619019	0.227417	0.366094	0.06714	0.0096384	0.0685065
ENSG00000101849	TBL1X	0.509772	0.172254	0.118754	0.23135	0.0810933	0.210851	0.424864
ENSG00000135541	AHI1	0.509961	-0.294394	0.0387322	0.102443	-0.181063	0.235405	0.453247
ENSG00000164402	SEPTIN8	0.509961	-0.141239	0.11887	0.231536	-0.226607	0.214728	0.429414
ENSG00000172379	ARNT2	0.510056	0.536248	0.118881	0.231536	0.821948	0.131317	0.323193
ENSG00000273341	ENSG00000273341	0.510151	-0.434222	0.0510351	0.12509	-0.708314	0.235482	0.453309
ENSG00000072195	SPEG	0.510246	-0.163154	0.00556076	0.0244079	-0.672212	0.235572	0.45344
ENSG00000197442	MAP3K5	0.510341	0.128175	0.119061	0.231821	0.161976	0.213208	0.427532
ENSG00000249492	ENSG00000249492	0.510436	-0.293008	0.0314342	0.0878806	-0.229082	0.235627	0.453463
ENSG00000134571	MYBPC3	0.510572	0.736013	0.000792904	0.00569113	0.333137	0.339483	0.557467
ENSG00000286389	ENSG00000286389	0.510721	-0.615499	0.0242702	0.0728	-0.729305	0.235727	0.453521
ENSG00000109339	MAPK10	0.510816	0.419689	0.0790047	0.171501	0.510915	0.235751	0.453521
ENSG00000243449	C4orf48	0.510911	0.297552	0.119318	0.232166	0.103636	0.0596918	0.204627
ENSG00000168556	ING2	0.511059	0.207178	0.138435	0.258257	0.266086	0.00968776	0.0686431
ENSG00000226312	CFLAR-AS1	0.511196	0.67659	0.0545437	0.131317	0.940657	0.235915	0.453643
ENSG00000231991	ANXA2P2	0.511291	0.1504	0.119452	0.232368	-0.0559937	0.0454512	0.173085
ENSG00000129465	RIPK3	0.511383	0.255948	0.000796953	0.00571041	0.135573	0.385979	0.599176
ENSG00000286677	ENSG00000286677	0.511481	-0.295928	0.119588	0.232588	-0.723344	0.020721	0.107912
ENSG00000161647	MPP3	0.511576	0.0641165	0.00162861	0.00974058	-0.0544911	0.235997	0.453653
ENSG00000111321	LTBR	0.511671	0.261104	0.119623	0.232613	0.179121	0.0667551	0.218015
ENSG00000237491	LINC01409	0.511707	-0.188094	0.0007977	0.00571185	-0.22915	0.334917	0.553364
ENSG00000125901	MRPS26	0.511707	0.0183669	0.727726	0.808083	-0.0387679	0.00970029	0.0686584
ENSG00000269609	C10orf95-AS1	0.511766	-0.299792	0.00337628	0.0168951	-0.2147	0.236049	0.453653
ENSG00000161091	MFSD12	0.511766	-0.12106	0.119671	0.232684	-0.21131	0.214618	0.429343
ENSG00000104951	IL4I1	0.511861	-0.680118	0.0339396	0.0929973	-0.401595	0.236071	0.453653
ENSG00000154370	TRIM11	0.512356	-0.209343	0.000801741	0.00573135	0.00215132	0.723791	0.840642
ENSG00000196954	CASP4	0.512431	0.415453	0.005784	0.02514	0.121184	0.236488	0.454232
ENSG00000101773	RBBP8	0.512518	0.210013	0.000801792	0.00573135	0.0402228	0.787923	0.880072
ENSG00000225963	ENSG00000225963	0.512526	0.147521	0.119997	0.233145	0.3511	0.168839	0.372962
ENSG00000245156	ENSG00000245156	0.512717	0.602132	0.120069	0.233242	1.09767	0.0142938	0.0862464
ENSG00000161298	ZNF382	0.512812	-0.238662	0.0875914	0.185205	-0.309142	0.236731	0.454474
ENSG00000103199	ZNF500	0.512812	-0.196255	0.120101	0.233282	-0.177041	0.038232	0.155493
ENSG00000287725	ENSG00000287725	0.512907	0.235036	0.00479938	0.0218778	-0.0723842	0.236755	0.454474
ENSG00000124557	BTN1A1	0.513002	0.698989	0.120151	0.233337	1.48887	0.030833	0.136324
ENSG00000211784	TRAV10	0.513192	-0.291877	0.120186	0.233362	-0.92259	0.11671	0.301801
ENSG00000204745	ENSG00000204745	0.513288	-0.247486	0.120243	0.233449	-0.399958	0.115451	0.299946
ENSG00000254056	IGHV3-71	0.513328	1.2975	0.000807023	0.00575737	NA	NA	NA
ENSG00000188906	LRRK2	0.513383	0.604207	0.00263064	0.0139367	0.283377	0.236953	0.454704
ENSG00000130649	CYP2E1	0.513383	-0.435553	0.12028	0.233501	-0.489355	0.0467298	0.176345
ENSG00000266983	RANBP3-DT	0.513478	0.00949402	0.120334	0.233583	0.298112	0.0743573	0.231756
ENSG00000159596	TMEM69	0.513652	0.323945	0.000807371	0.00575747	0.10255	0.238375	0.456206
ENSG00000189190	ZNF600	0.513652	-0.143366	0.136882	0.256136	-0.502814	0.00983088	0.0692983
ENSG00000185104	FAF1	0.513669	-0.220124	0.00201241	0.0114307	-0.152586	0.237122	0.454901
ENSG00000139531	SUOX	0.513669	0.17188	0.120386	0.233641	0.282772	0.17585	0.381425
ENSG00000178397	FAM220A	0.513814	0.254597	0.000808424	0.00576301	-0.0874306	0.289036	0.508713
ENSG00000270959	LPP-AS2	0.513954	0.40116	0.0224636	0.0686901	0.56263	0.237311	0.455121
ENSG00000253522	MIR3142HG	0.51405	-0.562557	0.12046	0.233698	-0.465353	0.150223	0.349532
ENSG00000127054	INTS11	0.514145	-0.0914791	0.000874191	0.00608924	-0.11381	0.237437	0.455295
ENSG00000167257	RNF214	0.51424	-0.0709216	0.0466531	0.117698	-0.110119	0.237528	0.455426
ENSG00000066379	POLR1H	0.514431	0.111449	0.120623	0.233922	0.100125	0.217817	0.433247
ENSG00000147082	CCNB3	0.514526	-0.257803	0.120631	0.233922	-0.125502	0.144572	0.341949
ENSG00000091039	OSBPL8	0.514717	0.25236	0.00199486	0.011364	0.0538418	0.237741	0.455598
ENSG00000259943	ENSG00000259943	0.514717	0.189596	0.120681	0.233976	0.237438	0.0524324	0.189298
ENSG00000232934	ENSG00000232934	0.514812	-0.116175	0.0223207	0.068387	-0.239342	0.237749	0.455598
ENSG00000261456	TUBB8	0.514907	0.0792184	0.0429833	0.110667	-0.587776	0.237786	0.455615
ENSG00000124256	ZBP1	0.514947	0.417736	0.000814596	0.00579321	0.0942332	0.570993	0.742431
ENSG00000130764	LRRC47	0.514947	-0.0178351	0.544296	0.663789	0.00489887	0.00990118	0.0696042
ENSG00000287151	C2orf27A	0.515003	-0.058268	0.120925	0.234383	-0.515548	0.0127279	0.0805229
ENSG00000261136	ENSG00000261136	0.515098	-0.197417	0.120938	0.234386	0.170054	0.162906	0.366389
ENSG00000236144	TMEM147-AS1	0.515109	-0.267835	0.000815442	0.00579725	-0.202037	0.427901	0.635137
ENSG00000225465	RFPL1S	0.515193	-0.253391	0.108604	0.216928	-0.439042	0.237873	0.455667
ENSG00000152404	CWF19L2	0.515271	-0.100738	0.208049	0.345296	-0.242899	0.00990917	0.0696131
ENSG00000092470	WDR76	0.515289	0.0497341	0.0520757	0.126932	0.226771	0.23792	0.455713
ENSG00000092931	MFSD11	0.515384	0.0532453	0.120991	0.234423	0.136494	0.137786	0.332706
ENSG00000169504	CLIC4	0.515433	0.38327	0.000818863	0.00581762	0.172829	0.325534	0.54436
ENSG00000154153	RETREG1	0.515479	-0.197866	0.121002	0.234423	-0.551741	0.0175239	0.0972578
ENSG00000140459	CYP11A1	0.51567	-0.386367	0.0846094	0.180504	-1.15928	0.238235	0.456117
ENSG00000114631	PODXL2	0.515766	-0.274223	0.0809747	0.174582	-0.493259	0.23824	0.456117
ENSG00000258790	ENSG00000258790	0.515766	-0.137338	0.121132	0.234605	0.306578	0.107567	0.288071
ENSG00000274525	ENSG00000274525	0.515861	0.494637	0.0634407	0.146445	0.413324	0.238306	0.456198
ENSG00000134152	KATNBL1	0.516052	0.21674	0.121247	0.234769	0.062245	0.120523	0.307981
ENSG00000266910	ENSG00000266910	0.516147	-0.217698	0.121318	0.234883	-1.0605	0.062418	0.209877
ENSG00000163322	ABRAXAS1	0.516404	-0.0540816	0.774239	0.84152	-0.326673	0.00998117	0.0699527
ENSG00000214146	LINC02026	0.516434	0.562572	0.033831	0.0928093	0.698437	0.238674	0.456651
ENSG00000119900	OGFRL1	0.516434	0.208947	0.121351	0.234883	-0.0375556	0.108801	0.2898
ENSG00000279727	LINC02033	0.516529	0.0906092	0.121418	0.234991	-0.745664	0.0293884	0.132526
ENSG00000204531	POU5F1	0.516625	0.672923	0.0169273	0.0558296	0.547682	0.238771	0.456743
ENSG00000273056	ENSG00000273056	0.51672	-0.514062	0.0594424	0.139868	-0.964975	0.23879	0.456743
ENSG00000211778	TRAV4	0.51672	-0.398256	0.1215	0.235107	-0.980844	0.0770247	0.236936
ENSG00000266980	ENSG00000266980	0.516816	0.699352	0.00510025	0.0228905	0.228898	0.238822	0.456743
ENSG00000166343	MSS51	0.51689	-0.165855	0.000826935	0.00585709	-0.119909	0.457009	0.658037
ENSG00000107164	FUBP3	0.51689	-0.0684283	0.259422	0.401234	-0.127929	0.0099957	0.0699835
ENSG00000135334	AKIRIN2	0.516911	0.205339	0.121655	0.235363	0.164513	0.147334	0.345772
ENSG00000131002	TXLNGY	0.517103	-0.0976048	0.0264205	0.0773984	-0.352977	0.238912	0.456772
ENSG00000260284	TPSP2	0.517103	-0.479373	0.121817	0.235632	-1.29147	0.151765	0.351708
ENSG00000153993	SEMA3D	0.517198	-1.19461	0.00707126	0.0290239	-0.263998	0.238914	0.456772
ENSG00000154025	SLC5A10	0.517198	0.139653	0.121847	0.235669	-0.635634	0.188702	0.397116
ENSG00000070756	PABPC1	0.517214	-0.175669	0.000828571	0.0058647	-0.0684884	0.258493	0.477659
ENSG00000183426	NPIPA1	0.517294	-0.109057	0.024438	0.0731463	-0.219735	0.239221	0.457317
ENSG00000122641	INHBA	0.517375	0.268993	0.297821	0.440358	1.2237	0.0100303	0.0701547
ENSG00000140632	GLYR1	0.517537	0.0914224	0.000829363	0.00586634	0.0559048	0.579689	0.748891
ENSG00000143179	UCK2	0.517537	0.0940365	0.616696	0.721327	0.187436	0.0100344	0.0701574
ENSG00000150455	TIRAP	0.51758	0.192157	0.00276194	0.0144893	0.166264	0.239478	0.457683
ENSG00000255819	KLRC4-KLRK1	0.517772	-0.20646	0.122059	0.235948	-0.916118	0.0111301	0.0745704
ENSG00000273356	LINC02019	0.518058	-0.13313	0.122165	0.236076	-0.267385	0.0349649	0.14747
ENSG00000066084	DIP2B	0.518184	0.217924	0.000834775	0.00589665	0.0426478	0.939094	0.96656
ENSG00000160949	TONSL	0.51825	0.118845	0.122242	0.236193	0.195975	0.0129861	0.0814799
ENSG00000185650	ZFP36L1	0.518345	0.289001	0.122289	0.236261	-0.165663	0.069437	0.22296
ENSG00000170458	CD14	0.518441	0.272896	0.122308	0.236276	-0.0989584	0.112258	0.295483
ENSG00000010318	PHF7	0.518508	-0.163183	0.000836734	0.00590651	-0.153476	0.325883	0.544458
ENSG00000244380	ENSG00000244380	0.518632	0.2528	0.122358	0.236329	0.162668	0.0486747	0.181312
ENSG00000122012	SV2C	0.518728	0.107575	0.122372	0.236335	1.09108	0.0236193	0.116304
ENSG00000188827	SLX4	0.518824	0.0792134	0.0352559	0.0955606	0.058924	0.239911	0.457959
ENSG00000120802	TMPO	0.518831	0.171491	0.000838615	0.00591579	-0.0605979	0.890855	0.939185
ENSG00000256229	ZNF486	0.518993	0.391053	0.000839661	0.00592118	0.25826	0.47408	0.669868
ENSG00000163597	SNHG16	0.519316	-0.272383	0.000842404	0.00593652	-0.146221	0.762777	0.865058
ENSG00000237471	ENSG00000237471	0.519398	-0.47925	0.122539	0.236505	-0.677253	0.106732	0.28706
ENSG00000131503	ANKHD1	0.519494	0.158699	0.0480895	0.120092	-0.0262235	0.240185	0.458188
ENSG00000204767	INSYN2B	0.519686	0.457023	0.0307161	0.0864736	0.704143	0.240338	0.458355
ENSG00000286989	ENSG00000286989	0.519781	-0.361518	0.00229296	0.0126038	0.0845212	0.24034	0.458355
ENSG00000273819	ENPP7P7	0.519973	-0.148339	0.122693	0.236666	-0.314026	0.0905586	0.259944
ENSG00000165698	SPACA9	0.520069	0.122106	0.0513567	0.125599	-0.0250752	0.24059	0.458706
ENSG00000130520	LSM4	0.52026	-0.0547878	0.0730897	0.162072	-0.0190581	0.240716	0.458818
ENSG00000038219	BOD1L1	0.520448	0.283754	0.000852758	0.00599536	0.137469	0.370577	0.585857
ENSG00000154736	ADAMTS5	0.520452	-0.208132	0.00226325	0.0124953	-1.0945	0.240737	0.458818
ENSG00000198742	SMURF1	0.520452	-0.230415	0.122799	0.236766	-0.0452638	0.0945369	0.266922
ENSG00000148154	UGCG	0.520609	0.131088	0.287484	0.429626	0.675194	0.0101672	0.0706295
ENSG00000131845	ZNF304	0.520644	-0.266468	0.0232303	0.0705297	-0.120321	0.240845	0.458939
ENSG00000162736	NCSTN	0.520931	0.144309	0.0103974	0.0387696	0.156927	0.241013	0.459132
ENSG00000131634	TMEM204	0.520931	-0.284509	0.122982	0.23701	-0.73288	0.0317228	0.138735
ENSG00000196517	SLC6A9	0.521027	0.907487	0.123023	0.237046	0.935217	0.195096	0.404867
ENSG00000171984	SHLD1	0.521094	-0.180456	0.000856508	0.00601098	-0.136943	0.73795	0.849705
ENSG00000137574	TGS1	0.521411	-0.0570931	0.123116	0.237147	-0.0742357	0.142964	0.339622
ENSG00000160256	FAM207A	0.521417	-0.02681	0.472303	0.602046	0.0881014	0.0101869	0.070639
ENSG00000095383	TBC1D2	0.521507	0.268798	0.0323021	0.0897199	0.211972	0.241412	0.459617
ENSG00000232938	RPL23AP87	0.521579	0.312323	0.197799	0.33309	0.637692	0.0101883	0.070639
ENSG00000225783	MIAT	0.521603	-0.294499	0.00106159	0.00703594	-0.22204	0.241435	0.459617
ENSG00000211584	SLC48A1	0.521603	0.203347	0.123206	0.237289	0.219325	0.156914	0.358719
ENSG00000198353	HOXC4	0.521699	-0.416796	0.00745464	0.030167	-0.350767	0.241446	0.459617
ENSG00000183496	MEX3B	0.522179	-0.0936392	0.123335	0.237406	0.0657944	0.0550569	0.195152
ENSG00000205213	LGR4	0.522371	-0.419829	0.0190361	0.0607929	0.0107572	0.241963	0.460305
ENSG00000230013	CT70	0.522548	0.505057	0.23406	0.373543	1.19848	0.0102715	0.0710715
ENSG00000169194	IL13	0.522563	-0.668192	0.123439	0.237518	-1.13203	0.0258138	0.122521
ENSG00000246526	LINC02481	0.522659	-0.407678	0.0237801	0.0717136	-0.550876	0.242082	0.460404
ENSG00000100083	GGA1	0.522659	-0.0841139	0.123453	0.237524	-0.00282433	0.0934176	0.265063
ENSG00000241106	HLA-DOB	0.522755	-0.324609	0.0441304	0.112857	-0.275664	0.242194	0.460476
ENSG00000263212	ENSG00000263212	0.522755	-0.370424	0.123494	0.237563	0.274519	0.041341	0.163458
ENSG00000198938	MT-CO3	0.523517	0.118116	0.000866985	0.00605674	0.230923	0.468251	0.665441
ENSG00000164323	CFAP97	0.523517	-0.11992	0.2268	0.365383	-0.319721	0.0103571	0.071522
ENSG00000175782	SLC35E3	0.52362	0.291349	0.00128769	0.00820833	0.265617	0.242673	0.461106
ENSG00000186231	KLHL32	0.523716	-0.517392	0.000920289	0.00632155	-0.617232	0.242713	0.461138
ENSG00000180914	OXTR	0.524005	0.446103	0.12411	0.238482	0.142292	0.14394	0.341001
ENSG00000156787	TBC1D31	0.524101	-0.208557	0.0210179	0.0652991	-0.237404	0.242903	0.461284
ENSG00000183049	CAMK1D	0.524197	0.00280042	0.00332716	0.0166932	-0.15455	0.242905	0.461284
ENSG00000230666	CEACAM22P	0.524582	-0.586413	0.124484	0.239047	0.0309194	0.175081	0.380555
ENSG00000213654	GPSM3	0.524678	0.200878	0.124492	0.239047	0.244547	0.0343159	0.145533
ENSG00000119703	ZC2HC1C	0.524775	0.475587	0.124496	0.239047	0.584265	0.232223	0.449125
ENSG00000282965	ENSG00000282965	0.524808	-0.0315111	0.984363	0.989714	-1.53512	0.0104096	0.0716929
ENSG00000136059	VILL	0.524967	-0.129927	0.00514183	0.0230083	-0.0497044	0.243358	0.461813
ENSG00000160208	RRP1B	0.524967	-0.0976332	0.124641	0.239274	-0.183234	0.0286822	0.130738
ENSG00000167767	KRT80	0.525063	0.49119	0.124648	0.239274	0.714989	0.183507	0.39117
ENSG00000111269	CREBL2	0.52516	-0.106517	0.124728	0.239378	-0.16219	0.0421115	0.165085
ENSG00000274605	PCCA-DT	0.525256	-0.0029144	0.0670619	0.152435	-0.358217	0.243494	0.461945
ENSG00000178057	NDUFAF3	0.525256	0.122656	0.124734	0.239378	0.144183	0.0445886	0.17143
ENSG00000233885	YEATS2-AS1	0.525292	-0.727323	0.000874912	0.00608977	-0.371248	0.481451	0.675213
ENSG00000158186	MRAS	0.525352	-0.270636	0.124743	0.239378	-0.548841	0.0662017	0.2172
ENSG00000111602	TIMELESS	0.525449	0.0938136	0.0359613	0.0968514	-0.0275038	0.243544	0.461954
ENSG00000260572	ENSG00000260572	0.525449	-0.157307	0.12475	0.239378	0.510256	0.234065	0.451651
ENSG00000245322	H2AZ1-DT	0.525641	-0.094361	0.0789325	0.171485	0.0436335	0.243761	0.462282
ENSG00000127663	KDM4B	0.525834	0.232202	0.0596137	0.140145	0.248722	0.243864	0.462392
ENSG00000108960	MMD	0.525834	0.300034	0.1249	0.239582	0.175562	0.177407	0.383296
ENSG00000177889	UBE2N	0.52593	-0.127206	0.0586288	0.138498	-0.0843628	0.244011	0.462587
ENSG00000085224	ATRX	0.526099	-0.0475191	0.253491	0.395056	-0.0767999	0.0104731	0.0719387
ENSG00000143869	GDF7	0.526123	-0.416309	0.0378094	0.100551	-0.547175	0.244063	0.462587
ENSG00000196456	ZNF775	0.526123	0.015968	0.124991	0.239672	-0.286669	0.127808	0.318334
ENSG00000102974	CTCF	0.52626	0.00452827	0.591345	0.700837	-0.0676482	0.010509	0.0721611
ENSG00000143314	MRPL24	0.526316	0.126595	0.125179	0.240007	0.0473568	0.0721426	0.227775
ENSG00000120049	KCNIP2	0.526412	-0.202351	0.00486589	0.0221136	-0.257958	0.244108	0.462599
ENSG00000169689	CENPX	0.526412	-0.0457462	0.1252	0.240024	0.00346144	0.125313	0.314566
ENSG00000261172	ENSG00000261172	0.526509	0.81833	0.125211	0.240024	1.28436	0.0771096	0.237043
ENSG00000283352	ENSG00000283352	0.526583	-0.482258	0.000886814	0.00615527	-0.275961	0.47953	0.674162
ENSG00000224066	ENSG00000224066	0.526583	-0.0274278	0.619701	0.723549	-0.0830327	0.0105244	0.0722014
ENSG00000230629	RPS23P8	0.526605	-0.542323	0.12526	0.240047	0.116194	0.147004	0.345256
ENSG00000102837	OLFM4	0.526744	0.449955	0.127849	0.243675	1.4524	0.0105255	0.0722014
ENSG00000170185	USP38	0.526798	0.0935408	0.0152849	0.0518251	0.0982944	0.244377	0.46294
ENSG00000111271	ACAD10	0.526894	0.0128501	0.0540555	0.130553	-0.136682	0.244481	0.463095
ENSG00000204592	HLA-E	0.526991	0.17361	0.0740067	0.163533	0.0917751	0.244524	0.463135
ENSG00000244119	PDCL3P4	0.527184	-0.336738	0.116457	0.228113	-0.479372	0.244687	0.463359
ENSG00000185250	PPIL6	0.527228	0.065111	0.000891443	0.00618018	-0.192002	0.87683	0.931038
ENSG00000165644	COMTD1	0.527228	-0.042286	0.196327	0.331252	0.116467	0.0105428	0.0722495
ENSG00000174485	DENND4A	0.52728	-0.127269	0.118925	0.231599	-0.105941	0.244752	0.463439
ENSG00000167081	PBX3	0.527389	-0.164471	0.000891969	0.00618026	-0.0444893	0.528772	0.712605
ENSG00000121644	DESI2	0.527389	0.00406077	0.941701	0.960183	-0.0155432	0.0105631	0.0723645
ENSG00000225973	PIGBOS1	0.52755	0.235663	0.000892044	0.00618026	0.235666	0.531255	0.714601
ENSG00000143751	SDE2	0.52757	-0.22863	0.125498	0.240333	-0.172894	0.109706	0.291266
ENSG00000114853	ZBTB47	0.527666	0.224833	0.125525	0.240346	0.284836	0.194542	0.404581
ENSG00000232284	GNG12-AS1	0.527859	1.22595	0.00192301	0.0110762	0.540407	0.245167	0.463969
ENSG00000167658	EEF2	0.527873	-0.107077	0.000894785	0.00619515	-0.123509	0.341821	0.559696
ENSG00000214013	GANC	0.527873	0.0226824	0.442003	0.575655	-0.165904	0.0105894	0.0724732
ENSG00000227237	ENSG00000227237	0.527956	-0.651905	0.1256	0.24044	-0.681152	0.0634221	0.211673
ENSG00000172927	MYEOV	0.528034	0.944971	0.000895145	0.00619559	0.18144	0.603946	0.766121
ENSG00000251623	ENSG00000251623	0.528052	-0.341067	0.125621	0.240458	-1.11698	0.0436536	0.169168
ENSG00000260669	ENSG00000260669	0.528195	0.123221	0.735169	0.813223	0.0354052	0.0106026	0.0724835
ENSG00000240093	ENSG00000240093	0.528245	0.545401	0.0423264	0.109483	0.400927	0.245265	0.463986
ENSG00000255439	ENSG00000255439	0.528342	-0.374813	0.0011268	0.00736093	-0.151201	0.245458	0.464266
ENSG00000106605	BLVRA	0.528439	0.0426712	0.104761	0.211145	0.0384652	0.245462	0.464266
ENSG00000280037	ENSG00000280037	0.528632	-0.741538	0.0478265	0.119649	-0.224854	0.245509	0.464278
ENSG00000166387	PPFIBP2	0.528632	0.0270479	0.126159	0.241354	-0.060377	0.10456	0.283204
ENSG00000122643	NT5C3A	0.528679	0.348564	0.000899785	0.00621948	0.110347	0.48351	0.676703
ENSG00000161904	LEMD2	0.528825	-0.183153	0.00216202	0.0120485	-0.0845836	0.245565	0.464299
ENSG00000134313	KIDINS220	0.52884	0.204809	0.000900383	0.00622155	0.12242	0.552831	0.729216
ENSG00000008838	MED24	0.528922	-0.102399	0.126361	0.241675	-0.103938	0.197473	0.407813
ENSG00000254389	RHPN1-AS1	0.529001	0.583518	0.310362	0.453015	1.25314	0.0106194	0.0725106
ENSG00000139239	RPL14P1	0.529018	-0.270896	0.00873052	0.0340062	-0.254156	0.245625	0.464303
ENSG00000179820	MYADM	0.529115	0.333606	0.0289446	0.0826765	0.384832	0.245653	0.464303
ENSG00000164070	HSPA4L	0.529162	0.281398	0.208367	0.345689	1.24503	0.0106295	0.0725554
ENSG00000218073	ENSG00000218073	0.529212	0.585981	0.12644	0.241759	-0.882278	0.148687	0.34767
ENSG00000285836	ENSG00000285836	0.529323	-0.533065	0.174943	0.305289	-0.811178	0.0106339	0.0725613
ENSG00000205056	LINC02397	0.529405	0.0485072	0.126572	0.241969	-0.688944	0.0138072	0.0845229
ENSG00000005889	ZFX	0.529485	-0.0362597	0.356391	0.498048	-0.121279	0.0106519	0.0726604
ENSG00000241678	ENSG00000241678	0.529598	-0.582016	0.00602761	0.0259244	-0.939531	0.245885	0.464563
ENSG00000269210	ENSG00000269210	0.529598	0.515761	0.126652	0.242077	0.383516	0.2356	0.453453
ENSG00000215218	UBE2QL1	0.529646	0.664841	0.190018	0.323579	1.41598	0.0106591	0.0726857
ENSG00000224858	RPL29P11	0.529792	-0.744768	0.104492	0.210746	-0.558494	0.24607	0.464789
ENSG00000185834	RPL12P4	0.529888	-0.292721	0.0788726	0.171391	-0.494659	0.246071	0.464789
ENSG00000160255	ITGB2	0.529888	0.173457	0.126919	0.242522	0.214156	0.030383	0.135082
ENSG00000100298	APOBEC3H	0.529968	-0.557551	0.000911026	0.00627824	-0.174506	0.48341	0.676676
ENSG00000162650	ATXN7L2	0.529985	-0.166332	0.127002	0.242657	-0.248507	0.052279	0.189056
ENSG00000117308	GALE	0.530179	0.138943	0.0111261	0.0408393	0.145759	0.246434	0.465318
ENSG00000103502	CDIPT	0.530275	0.249105	0.0433026	0.111297	0.128955	0.246442	0.465318
ENSG00000159618	ADGRG5	0.530275	-0.173048	0.127049	0.242681	-0.498139	0.0706554	0.225036
ENSG00000268945	ENSG00000268945	0.530451	-0.607183	0.000913083	0.00628856	-0.114128	0.83487	0.907719
ENSG00000174233	ADCY6	0.530451	0.330972	0.451474	0.583741	0.641524	0.0107335	0.0730702
ENSG00000181481	RNF135	0.530469	0.174725	0.127107	0.242747	0.212175	0.143999	0.341061
ENSG00000254612	DNAJB6P1	0.530566	0.278363	0.127169	0.242844	0.289417	0.062128	0.20933
ENSG00000172053	QARS1	0.530612	-0.101426	0.000914978	0.00629954	0.0304655	0.696745	0.823075
ENSG00000151116	UEVLD	0.530662	0.151159	0.0657108	0.150228	0.197486	0.246676	0.465556
ENSG00000272936	ENSG00000272936	0.530662	-0.416567	0.127205	0.242866	-0.300284	0.114983	0.299297
ENSG00000262660	ENSG00000262660	0.530759	-0.263681	0.0565271	0.134765	-0.249077	0.246685	0.465556
ENSG00000128383	APOBEC3A	0.530773	0.653141	0.000915308	0.00629974	0.300442	0.551467	0.728392
ENSG00000144199	FAHD2B	0.530934	-0.418985	0.000915751	0.00630072	-0.212717	0.599364	0.762387
ENSG00000244513	ENSG00000244513	0.530953	0.374235	0.0378204	0.100565	0.516466	0.24681	0.465684
ENSG00000169019	COMMD8	0.530953	0.130047	0.127298	0.243002	0.0921168	0.0288194	0.131025
ENSG00000228655	ENSG00000228655	0.53105	0.285751	0.0468689	0.118001	0.27107	0.246815	0.465684
ENSG00000260876	LINC01229	0.531095	-0.605115	0.128352	0.244412	-0.811327	0.0107744	0.0732548
ENSG00000224407	ENSG00000224407	0.531147	0.69568	0.127436	0.24322	1.04726	0.143709	0.340531
ENSG00000116198	CEP104	0.53134	-0.0524386	0.0490375	0.121791	-0.163223	0.24692	0.465725
ENSG00000183386	FHL3	0.531437	0.114559	0.110649	0.219839	0.260772	0.246935	0.465725
ENSG00000173848	NET1	0.531534	0.218133	0.0640062	0.14728	0.428602	0.246954	0.465725
ENSG00000244879	GABPB1-AS1	0.531578	-0.28015	0.000919727	0.00631976	-0.0102564	0.918889	0.956462
ENSG00000161040	FBXL13	0.531631	1.08604	0.000937819	0.0064188	0.721634	0.246972	0.465725
ENSG00000186687	LYRM7	0.531631	-0.0938669	0.127561	0.243348	-0.212662	0.2469	0.465725
ENSG00000279082	LINC01727	0.531728	-0.335961	0.127673	0.243515	-1.11943	0.0424749	0.166143
ENSG00000211820	TRAV41	0.5319	0.0295197	0.785852	0.849251	-1.16643	0.0108284	0.0735012
ENSG00000136045	PWP1	0.531921	-0.139006	0.127693	0.243515	-0.185432	0.0148462	0.0879564
ENSG00000100084	HIRA	0.532018	0.0346277	0.127695	0.243515	0.0477894	0.0265304	0.124563
ENSG00000140691	ARMC5	0.532115	-0.222637	0.10197	0.207217	0.0158982	0.247214	0.465969
ENSG00000203667	COX20	0.532115	-0.015754	0.127714	0.243526	-0.125207	0.0776479	0.237913
ENSG00000232063	ENSG00000232063	0.532309	0.602071	0.00476014	0.0217558	0.489367	0.247299	0.466005
ENSG00000274070	CASTOR2	0.532309	0.197045	0.12778	0.24361	0.266374	0.125349	0.314566
ENSG00000267922	ENSG00000267922	0.532383	0.428149	0.592675	0.702016	0.477164	0.0108506	0.0735795
ENSG00000143622	RIT1	0.5326	0.261631	0.0102955	0.0385475	0.304461	0.247586	0.466459
ENSG00000280047	ENSG00000280047	0.532705	-0.0167385	0.99495	0.99676	0.226888	0.0108964	0.0738132
ENSG00000046653	GPM6B	0.532794	-0.111734	0.0150253	0.0511521	-0.842342	0.247638	0.466471
ENSG00000179271	GADD45GIP1	0.532794	0.148151	0.12789	0.243708	0.198528	0.0168163	0.094625
ENSG00000133250	ZNF414	0.532988	-0.145056	0.127974	0.243804	-0.0109518	0.198997	0.409877
ENSG00000225521	SNED1-AS1	0.533182	-0.484733	0.0156945	0.0528289	-0.391368	0.247964	0.466906
ENSG00000225138	SLC9A3-AS1	0.533188	-0.278165	0.000929889	0.00636869	-0.156847	0.279494	0.498595
ENSG00000111077	TNS2	0.533279	-0.684676	0.00923306	0.0354702	-0.379757	0.247982	0.466906
ENSG00000112852	PCDHB2	0.533349	NA	NA	NA	-1.12382	0.0109184	0.0738915
ENSG00000227945	PTPRK-AS1	0.533671	-0.828353	0.000938258	0.00641961	-0.676581	0.537664	0.718264
ENSG00000219438	TAFA5	0.533832	1.06975	0.00093855	0.00641961	0.88832	0.530241	0.713561
ENSG00000255308	CSRP3-AS1	0.533861	0.911023	0.0184956	0.0595931	0.795003	0.2483	0.467249
ENSG00000231873	ENSG00000231873	0.53425	-0.429268	0.00284512	0.0148217	-0.374271	0.248439	0.467342
ENSG00000198001	IRAK4	0.534347	0.104661	0.118944	0.231615	0.12755	0.24856	0.467501
ENSG00000158246	TENT5B	0.534444	-0.768411	0.0320504	0.0892222	-0.951031	0.24858	0.467501
ENSG00000160789	LMNA	0.534444	0.134675	0.1288	0.245063	0.513114	0.153332	0.353255
ENSG00000272040	ENSG00000272040	0.534541	-0.109099	0.0358468	0.0966175	-0.413011	0.248614	0.467501
ENSG00000236213	ENSG00000236213	0.534541	-0.275185	0.128834	0.245106	-0.408149	0.167342	0.37111
ENSG00000142235	LMTK3	0.534636	-0.396565	0.000943177	0.00644073	-0.194821	0.555157	0.730723
ENSG00000117862	TXNDC12	0.534735	0.0640343	0.0777872	0.169667	-0.0420568	0.248637	0.467501
ENSG00000090104	RGS1	0.53493	-0.777935	0.0207154	0.0646377	-0.539626	0.24874	0.46761
ENSG00000115750	TAF1B	0.53493	-0.143433	0.129081	0.245487	-0.263807	0.0337528	0.144328
ENSG00000185100	ADSS1	0.534958	-0.320877	0.000948039	0.00646971	0.0613484	0.93491	0.964282
ENSG00000168243	GNG4	0.534958	0.53381	0.353423	0.495056	0.279064	0.010975	0.0740348
ENSG00000167525	PROCA1	0.535027	-0.021337	0.129099	0.2455	-0.289266	0.170747	0.375096
ENSG00000287967	ENSG00000287967	0.535119	NA	NA	NA	0.569972	0.0109863	0.074087
ENSG00000230749	MEIS1-AS2	0.535279	NA	NA	NA	0.476443	0.0109914	0.074097
ENSG00000129932	DOHH	0.535416	0.209223	0.12918	0.245563	0.110862	0.220479	0.436106
ENSG00000250917	ENSG00000250917	0.535708	0.399806	0.0119742	0.0430985	0.130122	0.249123	0.467991
ENSG00000109111	SUPT6H	0.535708	-0.0520786	0.129512	0.246128	0.00451844	0.0146745	0.0873965
ENSG00000153147	SMARCA5	0.535999	0.0805078	0.00599298	0.0258126	-0.0953522	0.249208	0.468015
ENSG00000185338	SOCS1	0.536083	0.158956	0.705551	0.790609	0.369212	0.0110325	0.074253
ENSG00000157483	MYO1E	0.536097	-0.127782	0.129752	0.246496	-0.253733	0.175108	0.380555
ENSG00000143256	PFDN2	0.536194	-0.103187	0.129848	0.246654	-0.197783	0.186954	0.395259
ENSG00000105889	STEAP1B	0.536486	-0.15721	0.00717789	0.0293408	-0.250314	0.249331	0.468036
ENSG00000215910	C1orf167	0.536681	0.856092	0.0139871	0.0484126	0.67234	0.249405	0.468096
ENSG00000253317	ENSG00000253317	0.536726	-0.532841	0.000958931	0.00652067	-0.308908	0.857061	0.919334
ENSG00000279159	ENSG00000279159	0.536875	0.40908	0.0451339	0.114723	0.848816	0.249528	0.46815
ENSG00000112531	QKI	0.536973	0.17881	0.0829382	0.177736	-0.0174193	0.249549	0.46815
ENSG00000103355	PRSS33	0.537048	-0.28049	0.000961657	0.00653496	-0.380609	0.953378	0.974457
ENSG00000139517	LNX2	0.537048	-0.0352191	0.51808	0.641533	-0.14389	0.0110978	0.0745283
ENSG00000278989	ENSG00000278989	0.537167	-0.528411	0.130299	0.247287	-0.208548	0.192451	0.401832
ENSG00000234902	ENSG00000234902	0.537265	0.536479	0.0286139	0.082011	0.183704	0.2496	0.46815
ENSG00000128595	CALU	0.537362	0.269369	0.00279179	0.0146056	0.201081	0.249648	0.46815
ENSG00000113580	NR3C1	0.53753	-0.0200385	0.167917	0.296607	-0.0854697	0.0111097	0.0745283
ENSG00000108515	ENO3	0.537557	-0.215439	0.0152975	0.0518595	0.172455	0.249658	0.46815
ENSG00000211647	IGLV5-48	0.537654	0.87865	0.130501	0.247558	0.729042	0.0536935	0.192356
ENSG00000286067	ENSG00000286067	0.537752	0.228552	0.089199	0.187864	0.679493	0.249683	0.46815
ENSG00000130313	PGLS	0.537752	-0.0522244	0.130523	0.247578	0.0585485	0.176389	0.382016
ENSG00000214548	MEG3	0.537849	-0.454325	0.0702076	0.157499	-0.78736	0.24972	0.468177
ENSG00000100889	PCK2	0.537851	0.217955	0.000970037	0.00658123	0.0640412	0.863098	0.922956
ENSG00000106009	BRAT1	0.537851	-0.0153831	0.722214	0.803624	0.105589	0.011113	0.0745283
ENSG00000184384	MAML2	0.538012	-0.103312	0.571075	0.685663	-0.467465	0.0111202	0.0745529
ENSG00000264745	TTC39C-AS1	0.538142	-0.43727	0.00207287	0.0116716	-0.575501	0.24984	0.46824
ENSG00000186301	MST1P2	0.538337	-0.161124	0.130806	0.247976	-0.187456	0.219811	0.435414
ENSG00000150873	C2orf50	0.538434	-0.374361	0.0679111	0.153864	-0.812248	0.249924	0.468304
ENSG00000068831	RASGRP2	0.538494	-0.143967	0.000978799	0.00663207	-0.119485	0.284487	0.50383
ENSG00000088881	EBF4	0.538532	-0.274631	0.0118413	0.0427599	-0.431696	0.249965	0.46834
ENSG00000271605	MILR1	0.538629	0.361683	0.00635913	0.0268972	0.196623	0.250047	0.468451
ENSG00000141316	SPACA3	0.538922	0.893426	0.120676	0.233976	0.444795	0.250235	0.468663
ENSG00000287421	ENSG00000287421	0.539019	-0.533401	0.0216852	0.0668666	-0.684148	0.250254	0.468663
ENSG00000174844	DNAH12	0.539117	-0.0768695	0.0035654	0.0175615	-0.554295	0.250274	0.468663
ENSG00000170264	FAM161A	0.539312	-0.249094	0.131227	0.248552	0.102822	0.132619	0.324969
ENSG00000134909	ARHGAP32	0.539507	-0.241013	0.00207911	0.0116923	-0.316121	0.25045	0.468824
ENSG00000160584	SIK3	0.539702	-0.0870831	0.131454	0.248845	-0.231802	0.0278862	0.12845
ENSG00000132661	NXT1	0.539898	-0.412243	0.00176717	0.0103703	-0.365985	0.250643	0.469015
ENSG00000257390	ENSG00000257390	0.539898	0.258117	0.131459	0.248845	0.203524	0.171037	0.375368
ENSG00000101473	ACOT8	0.539995	0.0330792	0.041142	0.107218	0.0449013	0.250666	0.469015
ENSG00000284431	ENSG00000284431	0.540093	-0.347578	0.131527	0.248941	-0.197899	0.232498	0.449364
ENSG00000064545	TMEM161A	0.5401	-0.149551	0.000986865	0.00666516	-0.135891	0.293272	0.512719
ENSG00000271743	ENSG00000271743	0.5401	NA	NA	NA	-0.289369	0.011246	0.0750701
ENSG00000279838	ENSG00000279838	0.540288	0.299204	0.0975189	0.200658	0.0253931	0.250905	0.469336
ENSG00000092421	SEMA6A	0.540288	0.21397	0.131605	0.249043	1.07987	0.0216906	0.110705
ENSG00000166821	PEX11A	0.540483	-0.11831	0.131639	0.249063	-0.186556	0.172212	0.376994
ENSG00000170819	BFSP2	0.540777	0.36872	0.0479156	0.119762	0.874198	0.25115	0.469581
ENSG00000167549	CORO6	0.540874	-0.340897	0.0239691	0.072083	0.360959	0.251184	0.469602
ENSG00000165288	BRWD3	0.540902	0.0579766	0.692258	0.780411	-0.0657974	0.011266	0.0750878
ENSG00000124795	DEK	0.540972	0.0750517	0.131885	0.249415	0.0068449	0.0929184	0.264045
ENSG00000141577	CEP131	0.541063	-0.166467	0.000991932	0.00668644	-0.115766	0.453222	0.655166
ENSG00000249592	ENSG00000249592	0.54107	-0.124044	0.132031	0.249668	-0.313276	0.0662946	0.217266
ENSG00000177469	CAVIN1	0.541167	0.510805	0.115896	0.227287	0.640698	0.251609	0.470269
ENSG00000168874	ATOH8	0.541265	0.525052	0.00651917	0.0273805	0.379647	0.251662	0.470327
ENSG00000212719	LINC02693	0.541363	0.328158	0.0579596	0.13732	0.15736	0.251733	0.470382
ENSG00000168772	CXXC4	0.541559	-0.391669	0.132333	0.250126	-0.213768	0.169755	0.373909
ENSG00000107614	TRDMT1	0.541656	-0.0576625	0.132363	0.250147	-0.103513	0.149944	0.34937
ENSG00000165555	NOXRED1	0.541865	0.439162	0.000999232	0.00672482	0.0476824	0.368515	0.584473
ENSG00000116014	KISS1R	0.54195	-0.0337122	0.0935796	0.194527	-0.241809	0.251946	0.470559
ENSG00000183682	BMP8A	0.54195	0.384235	0.13247	0.250296	0.80207	0.113798	0.297407
ENSG00000116748	AMPD1	0.542048	0.529224	0.0146019	0.0500524	0.937638	0.251978	0.470577
ENSG00000260625	ENSG00000260625	0.542145	-0.652765	0.0577172	0.136883	-0.419794	0.252035	0.470641
ENSG00000197498	RPF2	0.542145	0.125406	0.132529	0.250361	0.0901307	0.0541194	0.19328
ENSG00000286846	ENSG00000286846	0.542243	-0.165129	0.132604	0.25047	-0.265087	0.185884	0.394003
ENSG00000256862	PARP11-AS1	0.542341	-0.0339937	0.13261	0.25047	-1.17736	0.122548	0.310427
ENSG00000121413	ZSCAN18	0.542346	-0.399535	0.00100488	0.00675632	-0.306102	0.326684	0.545203
ENSG00000112320	SOBP	0.542346	-0.0802645	0.447348	0.580018	-0.714778	0.011331	0.0752943
ENSG00000288656	ENSG00000288656	0.542507	0.152216	0.142919	0.264548	-0.0282513	0.0113327	0.0752943
ENSG00000080189	SLC35C2	0.542537	-0.067845	0.132773	0.250733	0.0782188	0.075503	0.233973
ENSG00000132763	MMACHC	0.542635	0.616959	0.00102487	0.00686204	0.224757	0.252173	0.470686
ENSG00000245848	CEBPA	0.542635	0.189652	0.132792	0.250738	0.308078	0.0522229	0.188985
ENSG00000225643	ENSG00000225643	0.542667	-0.545687	0.00101291	0.00680594	-0.344916	0.274832	0.494386
ENSG00000264769	ENSG00000264769	0.542667	0.617193	0.200398	0.33625	1.18711	0.0113535	0.0754079
ENSG00000128815	WDFY4	0.542733	0.179483	0.1328	0.250738	0.0683273	0.176744	0.382464
ENSG00000116698	SMG7	0.542828	0.117703	0.00101405	0.00681143	0.092383	0.712132	0.833025
ENSG00000140284	SLC27A2	0.542828	-0.175402	0.263648	0.405678	0.536454	0.0113611	0.0754347
ENSG00000130270	ATP8B3	0.54283	0.042471	0.0969056	0.199755	0.222059	0.252311	0.470826
ENSG00000188211	NCR3LG1	0.542928	-0.484546	0.0185477	0.0596975	-0.0655281	0.252327	0.470826
ENSG00000149257	SERPINH1	0.543026	-0.193604	0.105963	0.212912	-0.0153636	0.252358	0.470826
ENSG00000133997	MED6	0.543222	-0.20157	0.056551	0.134791	-0.11596	0.252478	0.470919
ENSG00000147471	PLPBP	0.543516	0.115986	0.133167	0.251249	0.126693	0.150377	0.349765
ENSG00000163069	SGCB	0.543614	-0.0743949	0.133227	0.251341	-0.188465	0.0983918	0.273294
ENSG00000272888	CHASERR	0.543629	-0.045909	0.847733	0.89312	0.133374	0.0114076	0.0756212
ENSG00000122786	CALD1	0.543712	0.561695	0.133263	0.251378	0.0116633	0.0186777	0.10106
ENSG00000196104	SPOCK3	0.54379	-0.994182	0.00102127	0.00684675	-0.147204	0.959535	0.977819
ENSG00000120451	SNX19	0.54381	0.0327045	0.00234893	0.012833	-0.0648535	0.252732	0.47122
ENSG00000257286	ENSG00000257286	0.54381	0.0995567	0.133271	0.251378	0.431481	0.0794017	0.240655
ENSG00000125454	SLC25A19	0.54395	0.327707	0.00102214	0.00685039	-0.153431	0.405417	0.615591
ENSG00000175806	MSRA	0.54395	0.0869026	0.705253	0.790465	0.444349	0.0114148	0.0756212
ENSG00000248712	CCDC153	0.544006	0.212554	0.1335	0.251743	0.271339	0.148664	0.347656
ENSG00000137486	ARRB1	0.544104	-0.0231865	0.133501	0.251743	-0.281817	0.0310169	0.136667
ENSG00000163512	AZI2	0.544271	0.191675	0.00102477	0.00686204	0.16879	0.533096	0.71531
ENSG00000173992	CCS	0.544398	0.0396094	0.133539	0.251748	0.017209	0.149939	0.34937
ENSG00000146842	TMEM209	0.544496	0.00832704	0.133666	0.251964	-0.147876	0.0364956	0.151172
ENSG00000103671	TRIP4	0.544594	0.113941	0.0201966	0.0634624	0.0920803	0.253063	0.471463
ENSG00000138399	FASTKD1	0.54479	0.167719	0.133843	0.252224	-0.118603	0.22763	0.444395
ENSG00000120053	GOT1	0.545084	0.079973	0.109818	0.218646	0.00911376	0.253381	0.471877
ENSG00000272841	MAP3K4-AS1	0.545182	-0.310575	0.129166	0.245563	-0.296507	0.25351	0.472076
ENSG00000148339	SLC25A25	0.545182	-0.20238	0.133888	0.252224	-0.0186801	0.228016	0.444793
ENSG00000146555	SDK1	0.545233	-0.312132	0.300657	0.443081	0.849906	0.0115275	0.0761606
ENSG00000163714	U2SURP	0.545379	-0.0811543	0.133935	0.252229	-0.100052	0.0119699	0.0776577
ENSG00000188760	TMEM198	0.545477	0.26487	0.133939	0.252229	0.839396	0.0597419	0.20466
ENSG00000188223	ENSG00000188223	0.545553	NA	NA	NA	1.27384	0.0115357	0.0761606
ENSG00000160282	FTCD	0.545575	-0.350098	0.133939	0.252229	-0.463289	0.0389901	0.157574
ENSG00000105146	AURKC	0.545673	-0.391626	0.0787523	0.171233	0.110193	0.254122	0.473002
ENSG00000175697	GPR156	0.545673	-0.493017	0.133954	0.252234	0.0381906	0.250381	0.468769
ENSG00000132938	MTUS2	0.545771	-0.899675	0.00225666	0.0124697	-0.696718	0.254145	0.473002
ENSG00000134824	FADS2	0.545968	0.249385	0.13414	0.252503	0.445294	0.0320531	0.139598
ENSG00000183617	MRPL54	0.546164	-0.161053	0.0782232	0.170367	-0.0946407	0.254547	0.473579
ENSG00000286918	ENSG00000286918	0.546164	0.0457428	0.1342	0.252584	-0.0520498	0.16739	0.37111
ENSG00000145287	PLAC8	0.546194	0.322971	0.00103346	0.00689533	0.162801	0.640494	0.789968
ENSG00000189227	C15orf61	0.546354	-0.281322	0.00103575	0.00690644	-0.220426	0.471182	0.667596
ENSG00000152620	NADK2	0.54636	-0.126129	0.134272	0.252675	-0.143872	0.138177	0.333299
ENSG00000163701	IL17RE	0.546655	-0.301139	0.0273624	0.0794684	-0.266264	0.25501	0.474229
ENSG00000187790	FANCM	0.546655	-0.163669	0.134552	0.253133	-0.0902855	0.140838	0.336852
ENSG00000133316	WDR74	0.546835	-0.39708	0.0010368	0.00690882	-0.240834	0.319728	0.539267
ENSG00000268655	ENSG00000268655	0.546852	-1.1861	0.00340847	0.0170034	-0.571477	0.255104	0.474319
ENSG00000169288	MRPL1	0.547048	-0.19335	0.027098	0.0789297	-0.119541	0.255169	0.474353
ENSG00000110011	DNAJC4	0.547048	0.101386	0.134673	0.253269	0.183005	0.137288	0.332124
ENSG00000117593	DARS2	0.547146	0.291524	0.00634543	0.0268555	0.303536	0.255215	0.474396
ENSG00000198060	MARCHF5	0.547245	0.175793	0.00194752	0.0111713	0.127361	0.255292	0.474497
ENSG00000236514	ENSG00000236514	0.547343	-0.797269	0.0291375	0.0831132	-0.748261	0.255403	0.47466
ENSG00000173991	TCAP	0.547441	-0.197636	0.0871616	0.184547	-0.473711	0.255477	0.474724
ENSG00000225265	TAF1A-AS1	0.547441	0.201286	0.134848	0.253473	-0.80647	0.0254434	0.121473
ENSG00000048392	RRM2B	0.547635	0.268439	0.00104183	0.0069313	0.124758	0.419248	0.627749
ENSG00000245149	RNF139-AS1	0.547638	-0.144397	0.0815708	0.175596	-0.312885	0.255507	0.474725
ENSG00000116459	ATP5PB	0.547638	0.103512	0.134871	0.253473	0.205245	0.0307228	0.136096
ENSG00000270008	ENSG00000270008	0.547736	0.326711	0.0113805	0.0415908	0.337574	0.25561	0.474807
ENSG00000198155	ZNF876P	0.547933	-0.320543	0.0633923	0.146366	-0.187949	0.25562	0.474807
ENSG00000038382	TRIO	0.547933	-0.132252	0.13489	0.253473	-0.252306	0.0202011	0.106139
ENSG00000198237	GUSBP13	0.548116	-0.54869	0.00104635	0.00695475	0.11328	0.649283	0.794796
ENSG00000075240	GRAMD4	0.54813	0.0582379	0.0614142	0.143188	0.174758	0.255702	0.474875
ENSG00000081320	STK17B	0.548228	0.287403	0.00447051	0.0207952	0.0983706	0.255792	0.47497
ENSG00000006831	ADIPOR2	0.548228	0.0710034	0.135131	0.253857	0.114845	0.141015	0.33698
ENSG00000069248	NUP133	0.548276	-0.109775	0.142063	0.263289	-0.123543	0.0116672	0.076631
ENSG00000183248	PRR36	0.548425	0.00835614	0.135195	0.253927	-1.06552	0.0241368	0.117676
ENSG00000238042	LINC02257	0.548436	-0.265471	0.37583	0.516086	-1.05919	0.0116713	0.0766337
ENSG00000139278	GLIPR1	0.548622	0.153734	0.13524	0.253971	0.012739	0.0847697	0.249629
ENSG00000280194	ENSG00000280194	0.54872	-0.349636	0.135266	0.253997	0.0397545	0.211062	0.425004
ENSG00000144785	ENSG00000144785	0.548916	-0.248154	0.00105464	0.0069987	-0.118025	0.798899	0.886875
ENSG00000178226	PRSS36	0.548916	0.0435976	0.457615	0.589294	0.34831	0.0116972	0.0767248
ENSG00000124343	XG	0.549015	-0.875268	0.00198919	0.011345	-0.309731	0.256067	0.475169
ENSG00000092010	PSME1	0.549015	0.0825654	0.135365	0.254102	-0.0279224	0.0732835	0.229974
ENSG00000180697	C3orf22	0.549076	NA	NA	NA	0.0834013	0.0117	0.0767248
ENSG00000135678	CPM	0.549409	0.137859	0.135589	0.254443	0.603351	0.014839	0.0879564
ENSG00000272636	DOC2B	0.549508	0.371075	0.135669	0.254571	0.342088	0.22938	0.446201
ENSG00000157978	LDLRAP1	0.549705	-0.036724	0.135699	0.254582	-0.302399	0.203805	0.415971
ENSG00000230806	SRGAP2-AS1	0.549803	0.308159	0.0450117	0.11452	0.699833	0.256411	0.475467
ENSG00000013619	MAMLD1	0.549902	-0.44414	0.00502032	0.0226263	-0.178627	0.256657	0.47588
ENSG00000232229	LINC00865	0.55	-0.48691	0.00331957	0.0166711	-0.514134	0.256739	0.475989
ENSG00000165487	MICU2	0.55	-0.0921218	0.135884	0.254861	-0.0668526	0.239688	0.45789
ENSG00000284825	ENSG00000284825	0.550099	-0.6296	0.0670845	0.152469	-0.818348	0.256778	0.476019
ENSG00000120093	HOXB3	0.550099	-0.231801	0.13592	0.254901	-0.416498	0.14341	0.340226
ENSG00000130703	OSBPL2	0.550196	0.249355	0.00106578	0.00705474	0.223873	0.277988	0.497109
ENSG00000121005	CRISPLD1	0.550196	0.472316	0.161375	0.288267	0.15863	0.0117656	0.0769843
ENSG00000262484	CCER2	0.550356	-0.522727	0.00106702	0.00706075	-0.266975	0.731116	0.845459
ENSG00000160285	LSS	0.550592	-0.0778791	0.0155021	0.0523393	-0.103343	0.25702	0.476255
ENSG00000134121	CHL1	0.550592	-0.433541	0.136073	0.255055	-1.02259	0.0871364	0.253925
ENSG00000067066	SP100	0.550676	0.19956	0.00107002	0.00707509	0.0143029	0.96568	0.981518
ENSG00000198618	PPIAP22	0.550676	0.0443602	0.357236	0.498796	0.0762765	0.0118046	0.0771461
ENSG00000169184	MN1	0.55069	-0.646998	0.136073	0.255055	-0.47259	0.0209944	0.108652
ENSG00000166578	IQCD	0.550789	-0.0796921	0.0241073	0.0724049	-0.456955	0.257126	0.476365
ENSG00000124469	CEACAM8	0.550789	0.448781	0.136097	0.255077	1.06199	0.0183992	0.100156
ENSG00000166579	NDEL1	0.550986	0.291981	0.022461	0.0686901	0.251834	0.257214	0.476443
ENSG00000185261	KIAA0825	0.550986	0.38693	0.136147	0.255125	0.593221	0.0339234	0.144805
ENSG00000174775	HRAS	0.551085	-0.158291	0.00682302	0.0282783	-0.128223	0.257243	0.476455
ENSG00000145882	PCYOX1L	0.551156	-0.118098	0.00107467	0.00710015	-0.0456298	0.563554	0.737019
ENSG00000287855	ENSG00000287855	0.551183	-0.847117	0.0233193	0.0707485	-0.790346	0.257336	0.476583
ENSG00000254154	CRYZL2P-SEC16B	0.551183	-0.644222	0.136255	0.255282	-0.0505752	0.12528	0.314544
ENSG00000214174	AMZ2P1	0.551282	-0.201905	0.051954	0.126719	-0.220933	0.257522	0.476819
ENSG00000240373	SEC62-AS1	0.551282	0.766413	0.136277	0.2553	1.13922	0.0615631	0.208392
ENSG00000196943	NOP9	0.551316	-0.0662086	0.370128	0.510734	-0.155772	0.0118384	0.0772897
ENSG00000152942	RAD17	0.551476	-0.0519884	0.382698	0.521506	-0.154606	0.0118551	0.0773234
ENSG00000167703	SLC43A2	0.551578	0.253103	0.105798	0.212683	0.140237	0.25767	0.477032
ENSG00000115107	STEAP3	0.551578	0.217262	0.13652	0.255679	0.451301	0.0276834	0.127903
ENSG00000235335	B3GALT1-AS1	0.551636	-1.10885	0.00107781	0.00711416	-0.0687856	0.323324	0.542526
ENSG00000260121	ENSG00000260121	0.551775	-0.0273745	0.136557	0.255707	-0.359395	0.216563	0.431874
ENSG00000116254	CHD5	0.551874	-0.127504	0.0446306	0.113879	-0.649194	0.257839	0.477204
ENSG00000111249	CUX2	0.551874	-0.399535	0.136568	0.255707	-1.00979	0.0755076	0.233973
ENSG00000258666	ENSG00000258666	0.551973	0.430634	0.103705	0.209682	0.583392	0.257858	0.477204
ENSG00000175215	CTDSP2	0.552072	0.156786	0.136648	0.255813	0.0868286	0.113554	0.297194
ENSG00000030582	GRN	0.552269	0.241625	0.0158049	0.0530981	0.240171	0.257946	0.477204
ENSG00000104835	SARS2	0.552275	-0.313956	0.209664	0.347097	0.30683	0.0118705	0.0773526
ENSG00000123066	MED13L	0.552368	0.181185	0.00445594	0.0207459	0.144647	0.257947	0.477204
ENSG00000170144	HNRNPA3	0.552467	-0.0728196	0.136882	0.256136	-0.0862965	0.221387	0.437072
ENSG00000235552	RPL6P27	0.552755	-0.125359	0.00109191	0.00718952	-0.205728	0.610388	0.770898
ENSG00000106346	USP42	0.552862	-0.168398	0.117117	0.229039	-0.0974074	0.25818	0.477395
ENSG00000111845	PAK1IP1	0.552862	0.100313	0.137076	0.25643	0.106181	0.120256	0.307686
ENSG00000236965	OR52N3P	0.552915	NA	NA	NA	-0.773076	0.0118957	0.0774192
ENSG00000286608	ENSG00000286608	0.55296	0.391302	0.128527	0.244701	0.635491	0.258189	0.477395
ENSG00000163736	PPBP	0.55296	0.567609	0.137108	0.256466	0.150475	0.0720845	0.227696
ENSG00000105135	ILVBL	0.553059	-0.210146	0.0143961	0.0495416	-0.0523634	0.258274	0.477509
ENSG00000245293	CYP2U1-AS1	0.553158	0.533914	0.119587	0.232588	0.522712	0.258369	0.477642
ENSG00000008226	DLEC1	0.553235	-0.137489	0.0010929	0.00719106	-0.262906	0.428118	0.635146
ENSG00000111145	ELK3	0.553356	0.163989	0.0239307	0.0720077	0.124857	0.258462	0.477659
ENSG00000077782	FGFR1	0.553554	-0.15145	0.264247	0.406128	0.318399	0.011924	0.0774788
ENSG00000234028	EIF2AK3-DT	0.553751	-0.434484	0.00551606	0.0242524	-0.264408	0.258542	0.477707
ENSG00000101290	CDS2	0.553751	0.104655	0.137507	0.257015	0.100571	0.207464	0.420248
ENSG00000122042	UBL3	0.55385	-0.0577641	0.137511	0.257015	0.0131754	0.0996701	0.275477
ENSG00000151743	AMN1	0.553874	0.460811	0.0011022	0.00724291	0.0454574	0.371	0.586194
ENSG00000108406	DHX40	0.553874	-0.00953728	0.861315	0.902638	-0.0760545	0.0119295	0.0774788
ENSG00000091129	NRCAM	0.553949	-0.218124	0.00876642	0.0340904	-0.332183	0.258595	0.477719
ENSG00000286268	ENSG00000286268	0.554034	-0.227195	0.463382	0.594401	-0.561691	0.011931	0.0774788
ENSG00000137656	BUD13	0.554048	0.093224	0.0276195	0.0800374	0.176336	0.258622	0.477726
ENSG00000243155	ENSG00000243155	0.554048	0.213046	0.137693	0.257309	-0.145483	0.0988189	0.273921
ENSG00000102786	INTS6	0.554147	0.254654	0.00700342	0.0288132	0.170167	0.258661	0.47773
ENSG00000261744	ZFPM1-AS1	0.554147	-0.723306	0.13771	0.257316	-0.164591	0.0159437	0.0918433
ENSG00000153767	GTF2E1	0.554193	0.253687	0.00110331	0.00724591	0.117222	0.642104	0.791024
ENSG00000056097	ZFR	0.554193	-0.0388885	0.672637	0.765437	-0.061852	0.0119457	0.0775495
ENSG00000230615	ENSG00000230615	0.554345	0.968316	0.0783468	0.170532	0.936991	0.258728	0.477749
ENSG00000162733	DDR2	0.554542	0.527063	0.0198419	0.0625985	0.298761	0.25875	0.477749
ENSG00000271581	ENSG00000271581	0.554641	0.476036	0.137885	0.257529	0.680937	0.180714	0.387531
ENSG00000153234	NR4A2	0.55474	-0.660069	0.00512811	0.0229837	-0.374815	0.258815	0.477784
ENSG00000164077	MON1A	0.554839	0.347789	0.00176266	0.0103578	0.157747	0.258884	0.477868
ENSG00000001561	ENPP4	0.554839	-0.149313	0.138009	0.257702	0.326462	0.0239732	0.117293
ENSG00000237248	LINC00987	0.555136	-0.464844	0.0265	0.0776094	-0.658388	0.259088	0.478106
ENSG00000204323	SMIM5	0.555235	0.541777	0.138184	0.257948	0.438711	0.0941516	0.266201
ENSG00000070770	CSNK2A2	0.555311	-0.0374564	0.859587	0.901346	0.0183775	0.0120117	0.0778071
ENSG00000196756	SNHG17	0.555334	-0.291394	0.0120778	0.0434102	-0.0978061	0.259139	0.478126
ENSG00000089902	RCOR1	0.555334	0.146691	0.138233	0.258018	0.391253	0.0310373	0.136671
ENSG00000234832	NXT1-AS1	0.555532	-0.611497	0.0466785	0.117748	-0.718393	0.259457	0.478607
ENSG00000216285	ENSG00000216285	0.555532	0.468411	0.138318	0.258102	-0.183692	0.107418	0.287757
ENSG00000184545	DUSP8	0.555631	-1.19352	0.00111815	0.00732272	-0.466841	0.265832	0.485009
ENSG00000134278	SPIRE1	0.55573	-0.211409	0.138327	0.258102	-0.0103912	0.136282	0.330926
ENSG00000197629	MPEG1	0.555791	0.0659291	0.489435	0.61675	-0.239175	0.0120588	0.0780392
ENSG00000163629	PTPN13	0.555929	-0.29547	0.0934574	0.19435	-0.421679	0.259572	0.478668
ENSG00000133247	KMT5C	0.556028	-0.11612	0.12188	0.23571	0.0844123	0.259656	0.478781
ENSG00000197323	TRIM33	0.55611	-0.0495157	0.687328	0.776778	-0.0535672	0.012082	0.0781167
ENSG00000175581	MRPL48	0.556127	-0.0780947	0.0132413	0.0463988	-0.158573	0.259687	0.478796
ENSG00000143319	ISG20L2	0.55627	0.141896	0.00112278	0.00734386	9.44627e-05	0.970148	0.984315
ENSG00000232706	NUTM2HP	0.556325	0.814392	0.0262941	0.0771683	0.382525	0.259875	0.479056
ENSG00000226423	ENSG00000226423	0.556429	-0.124052	0.716553	0.799018	-1.52811	0.0120863	0.078119
ENSG00000128040	SPINK2	0.556622	-0.368664	0.138871	0.258908	-0.68	0.159446	0.361949
ENSG00000109775	UFSP2	0.556721	0.0680309	0.0322083	0.0894964	-0.150139	0.260186	0.47946
ENSG00000256269	HMBS	0.556721	0.408869	0.138888	0.258918	0.480349	0.103384	0.281358
ENSG00000168878	SFTPB	0.556908	-0.0036788	0.812004	0.868014	0.281269	0.0121289	0.078321
ENSG00000181163	NPM1	0.55692	-0.144501	0.0838658	0.179246	-0.219993	0.260305	0.479593
ENSG00000185838	GNB1L	0.55692	-0.112282	0.139014	0.259106	-0.254865	0.0721141	0.22772
ENSG00000125245	GPR18	0.557068	-0.305622	0.268655	0.410475	-0.767606	0.0121492	0.0784093
ENSG00000114956	DGUOK	0.557217	0.0571409	0.00952148	0.0362985	0.0488833	0.260493	0.479812
ENSG00000114107	CEP70	0.557316	-0.327737	0.0252214	0.0748703	-0.152856	0.260581	0.479901
ENSG00000102606	ARHGEF7	0.557316	-0.140138	0.139245	0.259409	-0.0918871	0.219575	0.435072
ENSG00000197057	DTHD1	0.557387	-0.262227	0.293133	0.435364	-0.782864	0.0121806	0.0785816
ENSG00000271959	ENSG00000271959	0.557515	-0.193776	0.139251	0.259409	-1.11862	0.0202778	0.106326
ENSG00000182621	PLCB1	0.557706	-0.375518	0.00113155	0.00738045	-0.259333	0.470939	0.667424
ENSG00000151806	GUF1	0.557706	-0.0893255	0.458372	0.589782	-0.0811243	0.0122014	0.0786489
ENSG00000126756	UXT	0.557713	-0.0726469	0.046937	0.118129	-0.0601971	0.260687	0.479955
ENSG00000136152	COG3	0.557812	-0.075651	0.139612	0.260011	-0.144112	0.0306538	0.135892
ENSG00000101596	SMCHD1	0.557866	0.327047	0.00113224	0.0073811	-0.0807909	0.859581	0.920659
ENSG00000133048	CHI3L1	0.557866	0.0471073	0.227952	0.366787	1.01217	0.0122024	0.0786489
ENSG00000132141	CCT6B	0.557912	-0.247052	0.139693	0.260139	-0.32576	0.102969	0.280918
ENSG00000000971	CFH	0.558025	-0.203299	0.443956	0.577156	-0.604828	0.0122067	0.0786516
ENSG00000163249	CCNYL1	0.558309	0.0311765	0.0618636	0.143899	-0.0725147	0.261086	0.480409
ENSG00000174151	CYB561D1	0.558344	-0.168073	0.00113398	0.00738708	-0.0632616	0.66112	0.801503
ENSG00000135116	HRK	0.558408	-0.264448	0.139955	0.26048	-0.101483	0.0155845	0.0903677
ENSG00000257181	ENSG00000257181	0.558607	-0.294671	0.139963	0.26048	0.68453	0.101922	0.279277
ENSG00000069696	DRD4	0.558663	-0.472012	0.00113791	0.00740811	-0.078564	0.876174	0.930724
ENSG00000260135	MMP2-AS1	0.558706	-1.17354	0.00735197	0.0298658	-0.727503	0.26126	0.480515
ENSG00000198346	ZNF813	0.558805	-0.2646	0.0205909	0.0643835	-0.167759	0.261262	0.480515
ENSG00000267727	ENSG00000267727	0.558823	0.102587	0.964264	0.976137	0.719494	0.0122492	0.0788031
ENSG00000166016	ABTB2	0.558982	0.285898	0.00114369	0.00744107	0.244387	0.770464	0.869456
ENSG00000229638	RPL4P4	0.559004	-0.165466	0.040703	0.106328	-0.360354	0.261367	0.480515
ENSG00000172159	FRMD3	0.559142	0.376391	0.00114579	0.00745242	0.0855064	0.745105	0.85419
ENSG00000257529	RPL36A-HNRNPH2	0.559142	0.229795	0.488883	0.616326	0.751714	0.0122638	0.0788478
ENSG00000275221	H2AC15	0.559302	0.72754	0.00871933	0.0339704	0.417414	0.261431	0.480515
ENSG00000099250	NRP1	0.5597	0.254912	0.030198	0.0854283	-0.230456	0.261472	0.480515
ENSG00000107719	PALD1	0.55978	0.133639	0.5448	0.664126	0.715377	0.0123017	0.0789937
ENSG00000137460	FHDC1	0.559799	0.743218	0.140513	0.261213	0.332271	0.252151	0.470686
ENSG00000115446	UNC50	0.559898	0.000301984	0.140519	0.261213	0.00681432	0.110729	0.292868
ENSG00000126012	KDM5C	0.559939	0.056576	0.00115252	0.00748457	0.0488564	0.473954	0.669827
ENSG00000119820	YIPF4	0.560099	0.2403	0.00115425	0.0074935	0.129861	0.444425	0.647937
ENSG00000156738	MS4A1	0.560258	-0.257059	0.00115486	0.00749414	-0.0968305	0.771514	0.87034
ENSG00000198825	INPP5F	0.560396	-0.225662	0.00720778	0.0294285	-0.118815	0.261919	0.481069
ENSG00000231682	LINC01891	0.560577	-0.18811	0.177762	0.30889	-0.898215	0.0123815	0.0793829
ENSG00000107798	LIPA	0.560595	0.171501	0.140713	0.261412	-0.154065	0.0244771	0.118581
ENSG00000110200	ANAPC15	0.560694	0.0849201	0.140727	0.261415	0.1846	0.0619272	0.209059
ENSG00000159055	MIS18A	0.560993	0.162987	0.0100792	0.0379341	0.0219766	0.262305	0.481521
ENSG00000204177	BMS1P1	0.561092	-0.184195	0.141096	0.262007	-0.147669	0.211829	0.426088
ENSG00000105552	BCAT2	0.561192	-0.030866	0.141126	0.262039	-0.0677365	0.0921721	0.262842
ENSG00000180543	TSPYL5	0.561291	-0.486764	0.00736329	0.0299002	-0.418485	0.26245	0.481637
ENSG00000136699	SMPD4	0.561291	-0.161655	0.141215	0.262182	-0.115764	0.0580483	0.201639
ENSG00000142544	CTU1	0.56149	0.219187	0.141294	0.26227	0.0181681	0.149342	0.348351
ENSG00000254288	ENSG00000254288	0.56159	0.588326	0.0617929	0.143815	0.364352	0.262519	0.481657
ENSG00000101365	IDH3B	0.561693	-0.144778	0.00117851	0.00762733	-0.0050812	0.809471	0.893388
ENSG00000139318	DUSP6	0.561693	-0.0484892	0.198861	0.334278	-0.253278	0.0124971	0.0799394
ENSG00000161021	MAML1	0.561789	0.116387	0.00245155	0.0132631	0.101976	0.262607	0.481734
ENSG00000147894	C9orf72	0.561988	0.324795	0.00627629	0.0266469	-0.0232969	0.262728	0.48187
ENSG00000255122	ENSG00000255122	0.562088	-0.499053	0.0166948	0.0553033	-0.0878294	0.262826	0.481974
ENSG00000100376	FAM118A	0.562187	-0.106942	0.0227626	0.0694016	-0.138766	0.262831	0.481974
ENSG00000272770	ENSG00000272770	0.562187	0.227826	0.141538	0.262571	0.187863	0.137752	0.332662
ENSG00000260920	ENSG00000260920	0.562287	0.162695	0.0367675	0.0983519	0.198264	0.262882	0.481988
ENSG00000227766	ENSG00000227766	0.562287	0.479963	0.141603	0.262668	0.556514	0.121846	0.309603
ENSG00000250734	ENSG00000250734	0.56233	0.56352	0.27059	0.412355	0.911355	0.0125364	0.0800657
ENSG00000260537	ENSG00000260537	0.562486	-0.258788	0.141689	0.262782	-0.409775	0.0739825	0.231081
ENSG00000145331	TRMT10A	0.562586	0.27614	0.00469881	0.0215462	0.272174	0.26304	0.482185
ENSG00000196860	TOMM20L	0.562686	-0.48505	0.141786	0.262915	-1.13412	0.0581561	0.201893
ENSG00000285710	ENSG00000285710	0.562785	0.285542	0.0779925	0.170026	0.0366208	0.263125	0.482219
ENSG00000198225	FKBP1C	0.562808	0.296044	0.294008	0.4362	0.514214	0.0125518	0.0800657
ENSG00000267871	ZNF460-AS1	0.562885	-0.351153	0.0870675	0.184451	-0.225977	0.263128	0.482219
ENSG00000138315	OIT3	0.562967	0.497938	0.238781	0.37876	0.752836	0.0125538	0.0800657
ENSG00000255569	TRAV1-1	0.562985	-0.409702	0.0279307	0.0806527	-0.31974	0.26318	0.482271
ENSG00000136122	BORA	0.562985	-0.0731466	0.141951	0.263151	-0.0236877	0.180023	0.386954
ENSG00000080815	PSEN1	0.563084	0.235943	0.00266286	0.0140682	0.201418	0.263279	0.48236
ENSG00000273123	ENSG00000273123	0.563126	NA	NA	NA	1.70666	0.0125544	0.0800657
ENSG00000224905	ENSG00000224905	0.563184	-0.245335	0.142013	0.263219	-0.258687	0.0738883	0.230971
ENSG00000135624	CCT7	0.563384	0.127373	0.0284072	0.0815973	0.0923568	0.263402	0.482507
ENSG00000050344	NFE2L3	0.563445	-0.178229	0.00120531	0.00777438	-0.370102	0.31268	0.532086
ENSG00000163644	PPM1K	0.563483	-0.211416	0.142308	0.263697	-0.633964	0.0352364	0.148042
ENSG00000113552	GNPDA1	0.563583	0.140761	0.142357	0.263763	0.246632	0.124665	0.313573
ENSG00000255484	LINC02764	0.563683	-0.325113	0.142438	0.263864	0.779951	0.112493	0.295677
ENSG00000198804	MT-CO1	0.563763	-0.00908118	0.00121633	0.00784062	0.161464	0.557153	0.732295
ENSG00000224786	CETN4P	0.563882	0.379913	0.130557	0.247596	0.310267	0.26366	0.482733
ENSG00000231424	ENSG00000231424	0.563882	0.343135	0.142449	0.263864	0.696796	0.0851403	0.250187
ENSG00000273361	ENSG00000273361	0.563982	0.348209	0.130421	0.247452	0.202412	0.263665	0.482733
ENSG00000186152	LILRP1	0.564241	0.616148	0.00121889	0.007848	0.359833	0.343414	0.561221
ENSG00000164649	CDCA7L	0.564241	0.179012	0.1572	0.283074	0.903295	0.0125825	0.0800657
ENSG00000187514	PTMA	0.564282	-0.118881	0.0448312	0.114189	-0.169251	0.263744	0.482749
ENSG00000272583	ENSG00000272583	0.564381	-0.671352	0.0711625	0.158977	-0.445341	0.263768	0.48275
ENSG00000183579	ZNRF3	0.5644	-0.578722	0.00121898	0.007848	-0.271118	0.515586	0.70207
ENSG00000257239	ENSG00000257239	0.564559	-1.1353	0.00122017	0.00785298	0.00746709	0.432953	0.638705
ENSG00000267342	ENSG00000267342	0.564719	-0.167711	0.369434	0.510113	0.806806	0.0125946	0.0800835
ENSG00000169727	GPS1	0.564781	-0.0555008	0.122688	0.236666	-0.0326668	0.263906	0.482831
ENSG00000134955	SLC37A2	0.564781	-0.0551008	0.142969	0.264617	-0.363713	0.0794599	0.240671
ENSG00000118197	DDX59	0.565037	0.121948	0.00122497	0.00787691	0.0461427	0.938602	0.966385
ENSG00000137441	FGFBP2	0.56508	-0.331868	0.143122	0.26481	-0.762503	0.0439387	0.169719
ENSG00000283839	ENSG00000283839	0.56518	0.191477	0.143124	0.26481	0.268856	0.109876	0.2915
ENSG00000027001	MIPEP	0.56528	-0.224185	0.00168735	0.0100231	-0.211857	0.264708	0.484086
ENSG00000172247	C1QTNF4	0.56528	-0.171882	0.143138	0.264811	-0.178091	0.143106	0.339808
ENSG00000288569	LINC01949	0.56538	-0.461206	0.0671105	0.152512	-0.298248	0.264748	0.484115
ENSG00000196588	MRTFA	0.56538	0.144069	0.143175	0.264858	0.222097	0.0977937	0.272447
ENSG00000125445	MRPS7	0.56548	0.101338	0.0539435	0.130327	-0.0161932	0.264894	0.484314
ENSG00000125046	SSUH2	0.565514	1.24423	0.00122632	0.0078783	0.533546	0.379686	0.594087
ENSG00000198964	SGMS1	0.56558	0.0595655	0.143306	0.265052	-0.00271512	0.153253	0.35316
ENSG00000243661	WBP1LP1	0.56588	-1.07738	0.011558	0.0420268	-0.254625	0.265091	0.484504
ENSG00000248866	USP46-DT	0.56598	-0.409825	0.0642246	0.147717	-0.456396	0.265106	0.484504
ENSG00000113073	SLC4A9	0.565992	1.2414	0.00123088	0.00789837	0.494059	0.816982	0.897278
ENSG00000256271	CACNA1C-AS2	0.56608	-0.454134	0.0319318	0.0889746	-0.439579	0.265124	0.484504
ENSG00000100092	SH3BP1	0.56608	-0.17567	0.143515	0.265323	-4.26798e-05	0.151949	0.351879
ENSG00000259357	ENSG00000259357	0.566151	0.285551	0.204189	0.340617	0.842708	0.0126814	0.0804337
ENSG00000197134	ZNF257	0.56618	-0.336616	0.143548	0.26536	-0.18072	0.0344418	0.145888
ENSG00000184203	PPP1R2	0.56628	-0.146627	0.0615555	0.143422	-0.210689	0.265213	0.48458
ENSG00000224420	ADM5	0.56631	-0.348448	0.00123948	0.00795069	-0.399934	0.271923	0.491636
ENSG00000283154	IQCJ-SCHIP1	0.56638	-0.729263	0.143843	0.265858	-1.17059	0.0932895	0.264828
ENSG00000134376	CRB1	0.56648	-0.600725	0.0388885	0.102752	-0.138619	0.265321	0.484692
ENSG00000204882	GPR20	0.56648	-0.644648	0.143859	0.265864	-1.58168	0.0231825	0.115277
ENSG00000074582	BCS1L	0.566628	-0.0389738	0.406055	0.542884	-0.0645501	0.012703	0.0804964
ENSG00000154930	ACSS1	0.56668	-0.0757661	0.143918	0.265926	-0.206746	0.215487	0.430557
ENSG00000178752	ERFE	0.56678	0.93322	0.144039	0.266126	1.13316	0.17789	0.383941
ENSG00000125775	SDCBP2	0.56688	0.282956	0.144066	0.266152	0.455657	0.138103	0.333235
ENSG00000143297	FCRL5	0.56708	0.455766	0.024069	0.072321	0.284303	0.265664	0.484957
ENSG00000022840	RNF10	0.56708	0.522967	0.14414	0.266242	0.648714	0.114984	0.299297
ENSG00000280537	ENSG00000280537	0.567105	0.527111	0.00124796	0.00799282	-0.415448	0.441647	0.645504
ENSG00000085552	IGSF9	0.56718	0.712765	0.0576048	0.136681	-0.309542	0.265668	0.484957
ENSG00000105523	FAM83E	0.56718	-0.288251	0.144153	0.266242	-0.360958	0.190533	0.399609
ENSG00000175224	ATG13	0.56738	0.0597832	0.020479	0.0641006	0.0294965	0.265698	0.484957
ENSG00000100911	PSME2	0.56758	0.0887515	0.144224	0.26626	-0.0612885	0.225719	0.442123
ENSG00000285230	RALY-AS1	0.567583	0.210532	0.00125459	0.00802792	0.187686	0.576262	0.746515
ENSG00000113441	LNPEP	0.567583	-0.0725908	0.234552	0.374086	-0.172065	0.0127305	0.0805229
ENSG00000115216	NRBP1	0.56788	0.0650151	0.144303	0.266355	0.168447	0.133773	0.32706
ENSG00000101331	CCM2L	0.567901	0.86849	0.00125685	0.00803745	0.80566	0.400192	0.611778
ENSG00000176723	ZNF843	0.567981	-0.374831	0.110647	0.219839	-0.55293	0.265846	0.485009
ENSG00000160392	C19orf47	0.56806	0.0973389	0.00126004	0.0080554	0.0583804	0.617033	0.775403
ENSG00000275052	PPP4R3B	0.56806	0.0159991	0.154437	0.279541	-0.0685919	0.0127581	0.080584
ENSG00000178460	MCMDC2	0.568081	-0.00615547	0.144344	0.266385	0.547635	0.0363302	0.150861
ENSG00000285424	ENSG00000285424	0.568219	-0.276607	0.730365	0.809811	-1.05891	0.012759	0.080584
ENSG00000154767	XPC	0.568378	-0.0365464	0.872369	0.910872	-0.19818	0.0127596	0.080584
ENSG00000152804	HHEX	0.568381	0.349323	0.0118569	0.0427939	0.208528	0.266156	0.485403
ENSG00000230628	ENSG00000230628	0.568537	NA	NA	NA	-0.5967	0.0127862	0.0807269
ENSG00000104833	TUBB4A	0.568582	-0.377067	0.00275294	0.0144493	-0.397753	0.266225	0.485435
ENSG00000240344	PPIL3	0.568582	-0.127656	0.144786	0.267082	-0.0784812	0.103813	0.282032
ENSG00000088682	COQ9	0.568982	0.143916	0.0547764	0.131746	-0.0115447	0.266314	0.485435
ENSG00000109332	UBE2D3	0.568982	0.1492	0.145019	0.267417	0.100904	0.199337	0.41021
ENSG00000151498	ACAD8	0.569013	0.0681212	0.225188	0.363766	0.336473	0.0128244	0.0808905
ENSG00000154263	ABCA10	0.569183	-0.33674	0.0415974	0.108055	-0.0745238	0.26636	0.485435
ENSG00000267321	SNHG30	0.569183	0.0695766	0.14514	0.267585	0.111334	0.0741177	0.231259
ENSG00000255491	ENSG00000255491	0.569484	0.348414	0.145287	0.267792	0.624854	0.0863732	0.252483
ENSG00000236882	LINC01554	0.56949	0.303405	0.170597	0.300227	1.12916	0.0128355	0.0808905
ENSG00000101109	STK4	0.569584	0.0766989	0.14531	0.267792	-0.0344462	0.0608303	0.206889
ENSG00000101888	NXT2	0.569684	0.136609	0.0362212	0.0973135	0.194442	0.266568	0.485598
ENSG00000157514	TSC22D3	0.569684	0.261839	0.145319	0.267792	0.242301	0.0902059	0.259231
ENSG00000105997	HOXA3	0.569885	-0.487954	0.0059288	0.0256046	0.189352	0.266828	0.48596
ENSG00000102032	RENBP	0.569885	0.17528	0.145339	0.267792	0.165465	0.195831	0.405737
ENSG00000161860	SYCE2	0.569967	-0.669998	0.00129456	0.00824588	-0.348656	0.679149	0.812231
ENSG00000266904	LINC00663	0.570085	-0.355792	0.00843005	0.0331082	-0.373123	0.266892	0.486018
ENSG00000181555	SETD2	0.570126	-0.0216945	0.430175	0.564511	-0.0968171	0.0128724	0.0810243
ENSG00000156453	PCDH1	0.570285	0.205536	0.414436	0.550504	-0.943283	0.0128803	0.0810489
ENSG00000162910	MRPL55	0.570386	-0.115489	0.00455048	0.0210596	-0.1309	0.267034	0.486149
ENSG00000258731	ENSG00000258731	0.570444	-0.615612	0.0012997	0.00827106	-0.378154	0.304596	0.523591
ENSG00000268375	ENSG00000268375	0.570444	NA	NA	NA	-0.574782	0.0129002	0.0811133
ENSG00000236199	ENSG00000236199	0.570487	-0.103376	0.145575	0.268089	0.974439	0.109593	0.29115
ENSG00000170006	TMEM154	0.570602	0.634932	0.00130271	0.00828768	0.266611	0.563015	0.736786
ENSG00000124535	WRNIP1	0.570761	-0.0826764	0.00130474	0.00829808	-0.0486792	0.639298	0.789339
ENSG00000138135	CH25H	0.570761	0.64536	0.296116	0.438518	0.847051	0.0129023	0.0811133
ENSG00000180357	ZNF609	0.570788	-0.145788	0.00222971	0.0123534	-0.0511969	0.267396	0.486636
ENSG00000135763	URB2	0.570788	-0.0547153	0.145701	0.26825	-0.175879	0.0131991	0.0822171
ENSG00000197744	PTMAP2	0.570888	-0.181344	0.145765	0.268344	-0.303053	0.196883	0.407226
ENSG00000183647	ZNF530	0.570989	-0.198735	0.145794	0.268374	-0.112959	0.0844288	0.249122
ENSG00000155304	HSPA13	0.571079	0.300123	0.00131572	0.00836284	0.0514632	0.810254	0.893823
ENSG00000185736	ADARB2	0.571079	0.469332	0.440046	0.573855	1.4632	0.0129366	0.0812799
ENSG00000145022	TCTA	0.571089	0.0733085	0.102499	0.207948	0.131761	0.267718	0.487056
ENSG00000028839	TBPL1	0.57119	0.14585	0.122608	0.236594	0.025274	0.267721	0.487056
ENSG00000198157	HMGN5	0.57129	0.321927	0.00430863	0.0202673	0.166181	0.267825	0.487203
ENSG00000169744	LDB2	0.57139	-0.410901	0.145954	0.268574	-0.996293	0.0349821	0.147472
ENSG00000242071	RPL7AP6	0.571397	-0.190482	0.0013204	0.0083875	0.346213	0.345204	0.563287
ENSG00000237984	PTENP1	0.571491	0.317429	0.145999	0.268631	0.368608	0.146122	0.344341
ENSG00000273723	SUGT1-DT	0.571555	-0.764884	0.00132096	0.00838852	-0.349797	0.561517	0.735716
ENSG00000285476	ENSG00000285476	0.571591	-0.323311	0.14602	0.268631	-0.823746	0.191526	0.400838
ENSG00000277901	ENSG00000277901	0.571692	-0.173811	0.0410645	0.107052	-0.545837	0.26817	0.48766
ENSG00000100068	LRP5L	0.571714	-0.235698	0.00132486	0.00841075	-0.128772	0.495583	0.686478
ENSG00000035403	VCL	0.571993	0.232894	0.0276003	0.0800038	0.155477	0.268271	0.487715
ENSG00000078328	RBFOX1	0.571993	-0.0136936	0.146136	0.268767	-0.35106	0.1123	0.295514
ENSG00000169100	SLC25A6	0.572191	-0.177118	0.00132697	0.0084127	0.00460029	0.493882	0.685589
ENSG00000283031	ENSG00000283031	0.572194	-0.286621	0.114969	0.22604	-0.361226	0.268489	0.487982
ENSG00000004809	SLC22A16	0.572295	0.344251	0.146333	0.269049	0.349728	0.0262864	0.12374
ENSG00000188554	NBR1	0.572349	0.327282	0.00132718	0.0084127	0.154879	0.577363	0.747418
ENSG00000114978	MOB1A	0.572395	0.1872	0.00579589	0.025176	0.0839405	0.268535	0.488012
ENSG00000110711	AIP	0.572395	-0.0998152	0.14635	0.269049	-0.153605	0.165666	0.369224
ENSG00000166349	RAG1	0.572496	-0.486667	0.0441162	0.112837	-0.243333	0.268586	0.488012
ENSG00000106397	PLOD3	0.572496	0.117893	0.146353	0.269049	0.0681247	0.161354	0.364561
ENSG00000154040	CABYR	0.572596	-0.288343	0.146367	0.26905	-0.34872	0.200447	0.411567
ENSG00000211445	GPX3	0.572898	0.701589	0.0018816	0.0108977	0.239632	0.26866	0.488012
ENSG00000203747	FCGR3A	0.572898	0.417445	0.146538	0.269294	-0.431479	0.146887	0.345143
ENSG00000286705	ENSG00000286705	0.572999	-0.408949	0.146696	0.269547	-0.325303	0.0386039	0.15638
ENSG00000183688	RFLNB	0.573143	0.183744	0.473687	0.603113	0.932923	0.0130928	0.0819382
ENSG00000167861	HID1	0.5732	0.422402	0.11062	0.219822	0.505624	0.268718	0.488012
ENSG00000011376	LARS2	0.5733	-0.085691	0.146769	0.269624	-0.0917981	0.192096	0.401456
ENSG00000286522	H3C2	0.573302	NA	NA	NA	1.02699	0.0130979	0.0819449
ENSG00000130349	MTRES1	0.573502	-0.140864	0.06696	0.152253	-0.0830659	0.268986	0.488371
ENSG00000134108	ARL8B	0.573602	0.0312602	0.132841	0.250775	0.153654	0.26908	0.488499
ENSG00000159884	CCDC107	0.573619	-0.178023	0.00133814	0.00846427	-0.19281	0.417231	0.626134
ENSG00000078668	VDAC3	0.573619	0.0692718	0.228987	0.367831	0.0990878	0.0131095	0.081951
ENSG00000198515	CNGA1	0.573703	-0.193346	0.127448	0.243221	-0.731217	0.269192	0.488658
ENSG00000271425	NBPF10	0.573778	0.0552561	0.584236	0.695784	-0.186451	0.0131107	0.081951
ENSG00000226721	EEF1DP2	0.573904	-0.404999	0.0433715	0.111444	-0.465686	0.269328	0.48882
ENSG00000136870	ZNF189	0.574095	0.265131	0.00134125	0.0084746	0.0863297	0.780403	0.875785
ENSG00000011405	PIK3C2A	0.574105	-0.093281	0.147071	0.269967	-0.118061	0.0413018	0.163458
ENSG00000237296	SMG1P1	0.574254	-0.17662	0.258047	0.399669	-0.225774	0.0131368	0.0820397
ENSG00000117408	IPO13	0.574407	0.129288	0.0578931	0.137216	0.0900969	0.269684	0.489251
ENSG00000112218	GPR63	0.574508	0.325067	0.147157	0.270053	-0.564193	0.221359	0.437058
ENSG00000110801	PSMD9	0.574609	0.283649	0.147205	0.270117	0.3423	0.0841569	0.248715
ENSG00000225101	OR52K3P	0.57481	0.51464	0.0339057	0.0929533	-0.250749	0.2699	0.489472
ENSG00000238221	ENSG00000238221	0.574911	0.5308	0.0109834	0.0403864	0.486001	0.269925	0.489474
ENSG00000165309	ARMC3	0.575113	-0.0946454	0.103008	0.208724	-0.162632	0.270008	0.48954
ENSG00000185033	SEMA4B	0.575364	0.442886	0.0013515	0.00852043	0.230793	0.556459	0.73167
ENSG00000170801	HTRA3	0.575364	0.209958	0.893405	0.925955	1.0533	0.0132007	0.0822171
ENSG00000184635	ZNF93	0.575415	0.221192	0.0120088	0.0431933	0.183534	0.270237	0.489794
ENSG00000117335	CD46	0.575516	0.220614	0.0138735	0.048123	0.113244	0.270243	0.489794
ENSG00000160224	AIRE	0.575617	-0.732887	0.147703	0.270794	-0.884553	0.171927	0.376569
ENSG00000137801	THBS1	0.575681	0.227036	0.63316	0.734268	1.573	0.0132075	0.0822171
ENSG00000135318	NT5E	0.575717	-0.277098	0.147718	0.270795	-0.514924	0.188022	0.396425
ENSG00000162645	GBP2	0.575818	0.319012	0.0257736	0.0760138	0.168726	0.270459	0.490055
ENSG00000163468	CCT3	0.575818	0.138257	0.147744	0.270795	0.0378486	0.0278921	0.12845
ENSG00000268112	ENSG00000268112	0.57584	-0.443947	0.00135724	0.00854889	-0.202036	0.591119	0.756762
ENSG00000183397	C19orf71	0.57602	-0.177631	0.0583866	0.138067	-0.0148535	0.270663	0.49034
ENSG00000070950	RAD18	0.576157	-0.130856	0.194897	0.329529	-0.0945523	0.0132162	0.0822171
ENSG00000031003	FAM13B	0.576316	-0.0745107	0.40215	0.539217	-0.111659	0.0132169	0.0822171
ENSG00000268336	SIGLEC20P	0.576322	0.140246	0.147826	0.270853	-1.2086	0.0437092	0.169247
ENSG00000233791	LINC01136	0.576423	0.626621	0.0553495	0.132789	-0.140423	0.270796	0.49041
ENSG00000204020	LIPN	0.576474	0.753678	0.00136261	0.00857243	0.527953	0.30207	0.520864
ENSG00000149658	YTHDF1	0.576524	-0.0962995	0.147888	0.270919	-0.0486593	0.142405	0.339034
ENSG00000171813	PWWP2B	0.576625	-0.277119	0.147943	0.270997	-0.13551	0.168427	0.372518
ENSG00000236849	LINC01474	0.576633	-1.11574	0.00136565	0.00858896	-0.413472	0.707791	0.829894
ENSG00000233008	LINC01725	0.576726	-0.521127	0.0130592	0.0458991	-0.578277	0.27093	0.490522
ENSG00000284624	ENSG00000284624	0.576928	-0.508485	0.148065	0.271147	-0.130226	0.240066	0.458044
ENSG00000234797	RPS3AP6	0.57695	-0.196278	0.00137084	0.00861641	-0.248562	0.43859	0.643307
ENSG00000132313	MRPL35	0.577108	0.252469	0.00137162	0.00861874	0.159149	0.609262	0.770091
ENSG00000232599	ENSG00000232599	0.577108	0.864587	0.255224	0.396529	1.57573	0.0132503	0.0823016
ENSG00000168904	LRRC28	0.577231	0.000980445	0.13925	0.259409	-0.114473	0.271212	0.490818
ENSG00000226925	IL1R1-AS1	0.577332	1.04212	0.0174891	0.0572439	0.928591	0.271376	0.491072
ENSG00000176386	CDC26	0.577332	0.0859423	0.148389	0.271647	-0.00744242	0.0291249	0.131781
ENSG00000150625	GPM6A	0.577534	-0.896759	0.0143895	0.0495353	-0.06651	0.271467	0.491152
ENSG00000127220	ABHD8	0.577584	0.0281578	0.94307	0.961064	0.223888	0.0133433	0.0828045
ENSG00000277767	ENSG00000277767	0.577635	-0.501164	0.148562	0.271891	0.0444824	0.0301815	0.13462
ENSG00000287620	ENSG00000287620	0.577742	0.529061	0.00138696	0.00870469	0.765784	0.364104	0.580481
ENSG00000135999	EPC2	0.577836	0.0507176	0.148618	0.271942	-0.056451	0.179901	0.386949
ENSG00000227297	ENSG00000227297	0.57814	0.721535	0.031064	0.0871133	0.493498	0.271828	0.491546
ENSG00000196810	CTBP1-DT	0.578217	-0.230538	0.0013889	0.00870902	-0.193258	0.419094	0.627671
ENSG00000174243	DDX23	0.578342	0.141034	0.00790809	0.0315495	0.0310112	0.271925	0.491636
ENSG00000165905	LARGE2	0.578376	-0.524247	0.00138967	0.00871017	-0.465467	0.457056	0.658037
ENSG00000169598	DFFB	0.578443	-0.095555	0.0876849	0.185328	-0.194501	0.272188	0.49206
ENSG00000204971	ENSG00000204971	0.578443	-0.209142	0.148886	0.272294	0.384029	0.252117	0.470686
ENSG00000260808	ENSG00000260808	0.578544	0.61307	0.126078	0.241223	0.606645	0.272207	0.49206
ENSG00000214559	ENSG00000214559	0.578645	-0.277349	0.149094	0.272627	-0.176982	0.249656	0.46815
ENSG00000204186	ZDBF2	0.578693	-0.332858	0.194978	0.329639	-0.640632	0.0134545	0.0833137
ENSG00000101413	RPRD1B	0.578746	-0.202672	0.149163	0.272692	-0.0800924	0.229519	0.446273
ENSG00000112996	MRPS30	0.578847	-0.112797	0.149164	0.272692	-0.167327	0.183032	0.390398
ENSG00000118971	CCND2	0.579049	0.0777249	0.149189	0.272692	-0.13872	0.0703019	0.22437
ENSG00000142556	ZNF614	0.579251	-0.244553	0.14922	0.272692	-0.0824789	0.0805506	0.242413
ENSG00000105278	ZFR2	0.579326	-0.916741	0.00139586	0.00873433	-0.381471	0.534462	0.716123
ENSG00000141385	AFG3L2	0.579454	-0.125593	0.0469355	0.118129	-0.0833534	0.272749	0.492584
ENSG00000116649	SRM	0.579656	0.218751	0.0691034	0.155819	0.177375	0.272784	0.492584
ENSG00000237489	C10orf143	0.579757	-0.111465	0.124782	0.239389	-0.284632	0.272787	0.492584
ENSG00000143891	GALM	0.579757	0.102645	0.14941	0.27293	0.121055	0.256117	0.47522
ENSG00000138794	CASP6	0.579858	0.185643	0.0306043	0.0862863	0.160199	0.272828	0.492584
ENSG00000088832	FKBP1A	0.579858	0.181346	0.149416	0.27293	0.545007	0.0623523	0.209794
ENSG00000175221	MED16	0.580061	0.119249	0.149553	0.273133	0.209377	0.0514873	0.18759
ENSG00000287201	ENSG00000287201	0.580118	1.82288	0.00140457	0.0087756	-0.0344822	0.954369	0.975148
ENSG00000279716	ENSG00000279716	0.580263	0.29089	0.149623	0.273213	0.710104	0.172778	0.377633
ENSG00000176105	YES1	0.580276	-0.75885	0.00140497	0.0087756	-0.225105	0.430306	0.63657
ENSG00000154174	TOMM70	0.580364	0.0129664	0.0746567	0.164508	-0.0873517	0.272956	0.492639
ENSG00000230753	ZNF341-AS1	0.580435	0.688854	0.00140732	0.00878769	0.176425	0.59991	0.76259
ENSG00000170615	SLC26A5	0.580466	0.276464	0.023106	0.0702865	0.604298	0.272992	0.492662
ENSG00000186862	PDZD7	0.580567	-0.427828	0.0339224	0.0929746	-0.341528	0.273092	0.492799
ENSG00000230532	ENSG00000230532	0.580567	-0.194589	0.149852	0.273559	-0.248246	0.207058	0.419919
ENSG00000117154	IGSF21	0.580593	NA	NA	NA	1.34062	0.0135678	0.0837207
ENSG00000110344	UBE4A	0.580751	0.137671	0.00140974	0.00879754	-0.0321899	0.401466	0.612649
ENSG00000140323	DISP2	0.580871	-0.0302777	0.150017	0.273789	-0.0609746	0.248856	0.467781
ENSG00000239961	LILRA4	0.580972	-0.215709	0.123828	0.238065	-0.925025	0.273304	0.49301
ENSG00000213015	ZNF580	0.581174	-0.216462	0.0309161	0.0868512	-0.136525	0.273411	0.493111
ENSG00000111412	SPRING1	0.581226	-0.0466582	0.221851	0.360148	-0.137621	0.0136014	0.0838278
ENSG00000132801	ZSWIM3	0.581276	0.269362	0.11994	0.2331	0.213312	0.273432	0.493111
ENSG00000232021	LEF1-AS1	0.581478	-0.59232	0.00821406	0.0324303	-0.57397	0.273564	0.493264
ENSG00000135709	KIAA0513	0.581543	0.377015	0.00141813	0.00883675	0.202692	0.449362	0.65185
ENSG00000139133	ALG10	0.581543	-0.081153	0.35562	0.497269	-0.209597	0.0136436	0.0840014
ENSG00000235618	FAM21EP	0.581782	-0.328726	0.15037	0.274199	-0.195624	0.202138	0.413834
ENSG00000169248	CXCL11	0.581985	0.319502	0.15039	0.274206	0.362236	0.151269	0.351004
ENSG00000265008	ENSG00000265008	0.582175	-0.418538	0.00142905	0.00889415	0.0834806	0.933832	0.964059
ENSG00000141456	PELP1	0.582188	-0.12145	0.12194	0.235762	-0.0809566	0.273823	0.49343
ENSG00000171100	MTM1	0.582289	0.022851	0.0851678	0.181363	0.00021944	0.27391	0.493502
ENSG00000128284	APOL3	0.582391	-0.217501	0.150594	0.274483	-0.455934	0.0374989	0.153671
ENSG00000185753	CXorf38	0.582593	0.138814	0.0566927	0.135068	0.151586	0.274087	0.493698
ENSG00000175197	DDIT3	0.582593	0.143851	0.150637	0.274495	-0.0429505	0.230837	0.447364
ENSG00000116704	SLC35D1	0.582695	-0.166789	0.0524709	0.127692	-0.0390292	0.274148	0.493698
ENSG00000119720	NRDE2	0.582796	-0.0830696	0.0913154	0.191034	-0.0525628	0.274152	0.493698
ENSG00000144021	CIAO1	0.582808	-0.037635	0.489082	0.616526	-0.115534	0.0137206	0.0842889
ENSG00000154710	RABGEF1	0.583101	0.297871	0.150716	0.274537	0.394911	0.109272	0.290776
ENSG00000264006	AKR1C8P	0.583202	-0.507592	0.150734	0.274548	-0.597467	0.0513382	0.187271
ENSG00000263266	RPS7P1	0.583405	-0.0621357	0.00528538	0.0234449	-0.204489	0.274485	0.494106
ENSG00000224877	NDUFAF8	0.583405	-0.062116	0.150837	0.274682	-0.0236189	0.120585	0.308091
ENSG00000099999	RNF215	0.583506	-0.126377	0.0403008	0.105558	0.000642407	0.274574	0.494214
ENSG00000173085	COQ2	0.583608	0.156974	0.151134	0.275181	0.174572	0.26093	0.480201
ENSG00000137817	PARP6	0.583757	-0.178939	0.00143931	0.00893148	-0.0964492	0.386788	0.599897
ENSG00000007520	TSR3	0.583757	0.0971291	0.264683	0.406578	0.0365266	0.0137618	0.0844076
ENSG00000090581	GNPTG	0.583811	-0.0988676	0.00782804	0.0312838	-0.0391185	0.27466	0.494217
ENSG00000204710	SPDYC	0.583913	0.949967	0.151304	0.275418	-0.731737	0.0632476	0.211515
ENSG00000274049	INO80B-WBP1	0.583915	-0.25095	0.0014437	0.00895605	-0.240768	0.2968	0.516095
ENSG00000266401	ENSG00000266401	0.583915	0.281667	0.75822	0.82984	0.710515	0.0137648	0.0844076
ENSG00000125686	MED1	0.584116	0.130326	0.0019224	0.0110762	-0.0852266	0.274774	0.494325
ENSG00000176022	B3GALT6	0.584231	-0.0171557	0.478418	0.606886	0.0660735	0.0137956	0.0845229
ENSG00000124564	SLC17A3	0.584319	-0.698719	0.0184564	0.059532	-0.915054	0.274871	0.494392
ENSG00000164414	SLC35A1	0.58439	0.167086	0.392544	0.530485	0.183162	0.0137997	0.0845229
ENSG00000171812	COL8A2	0.58442	0.238092	0.107452	0.215119	0.31339	0.274883	0.494392
ENSG00000143674	MAP3K21	0.58442	0.0119717	0.151617	0.275868	-0.174702	0.233333	0.450641
ENSG00000197150	ABCB8	0.584522	-0.0730657	0.0318044	0.0887143	-0.0729764	0.274913	0.494404
ENSG00000273445	ENSG00000273445	0.584522	-0.477881	0.151832	0.276235	-0.456877	0.235438	0.453268
ENSG00000269307	ENSG00000269307	0.584725	-0.545664	0.0332033	0.0915912	0.556895	0.274973	0.494425
ENSG00000174059	CD34	0.584827	-0.110446	0.014684	0.0502432	0.247156	0.274997	0.494426
ENSG00000196440	ARMCX4	0.584864	-0.21633	0.00145124	0.00898687	-0.129357	0.344766	0.562764
ENSG00000225936	ENSG00000225936	0.584864	0.349624	0.292135	0.434499	0.464945	0.0138081	0.0845229
ENSG00000113657	DPYSL3	0.585022	0.25062	0.198052	0.333436	1.17568	0.0138142	0.0845356
ENSG00000151632	AKR1C2	0.585132	0.106097	0.152137	0.276622	1.21179	0.125226	0.314485
ENSG00000136149	RPL13AP25	0.585335	-0.321753	0.0210081	0.0652785	-0.532396	0.275169	0.49452
ENSG00000166922	SCG5	0.585338	0.223847	0.197515	0.33264	0.573281	0.0138402	0.0846443
ENSG00000007341	ST7L	0.585437	0.18597	0.00428891	0.0202018	0.082825	0.275528	0.495084
ENSG00000164825	DEFB1	0.585496	-0.164013	0.00145807	0.0090185	-0.292309	0.884107	0.934967
ENSG00000065357	DGKA	0.585538	-0.17922	0.00522964	0.0232766	-0.0920445	0.275548	0.495084
ENSG00000127483	HP1BP3	0.585538	-0.0819752	0.152322	0.276885	-0.0694517	0.12118	0.308707
ENSG00000152990	ADGRA3	0.585654	-0.457062	0.00146064	0.00902978	-0.426944	0.539694	0.719499
ENSG00000168876	ANKRD49	0.585742	-0.200539	0.00513599	0.0229998	-0.129362	0.275578	0.495084
ENSG00000286136	ENSG00000286136	0.585742	0.142403	0.152464	0.277096	-0.136052	0.270785	0.49041
ENSG00000108443	RPS6KB1	0.585812	-0.0536107	0.167467	0.295986	-0.154794	0.0138568	0.0846711
ENSG00000241525	ENSG00000241525	0.585843	0.0529429	0.134944	0.253551	0.483326	0.275643	0.495158
ENSG00000169967	MAP3K2	0.585945	0.15723	0.00625478	0.0266225	0.145424	0.275681	0.495183
ENSG00000225329	LHFPL3-AS2	0.585945	0.318803	0.152565	0.277231	0.813852	0.0545131	0.194079
ENSG00000162576	MXRA8	0.586047	-0.228362	0.048077	0.120075	-0.259821	0.275726	0.495185
ENSG00000284727	ENSG00000284727	0.586148	-0.138228	0.152711	0.277448	-0.347405	0.0905885	0.259963
ENSG00000263126	ENSG00000263126	0.58625	-0.344745	0.011793	0.0426443	-0.347877	0.275794	0.495257
ENSG00000135312	HTR1B	0.586286	-0.270071	0.00146397	0.00904162	NA	NA	NA
ENSG00000079459	FDFT1	0.586286	0.0772506	0.391856	0.529856	0.137184	0.0138806	0.0847309
ENSG00000156110	ADK	0.586444	-0.32214	0.00146609	0.00905205	-0.166771	0.477419	0.672327
ENSG00000113597	TRAPPC13	0.586454	-0.0544042	0.127213	0.242866	0.0567145	0.275926	0.495408
ENSG00000129317	PUS7L	0.586454	0.036889	0.152867	0.277647	-0.0795878	0.194852	0.404706
ENSG00000263327	TAPT1-AS1	0.586555	-0.143296	0.152874	0.277647	-0.206167	0.161574	0.364779
ENSG00000253102	ENSG00000253102	0.586602	0.608073	0.287741	0.429863	1.38897	0.0138909	0.0847544
ENSG00000143436	MRPL9	0.586657	-0.245468	0.00224476	0.0124203	-0.192462	0.275991	0.495438
ENSG00000112379	ARFGEF3	0.58676	0.883089	0.00146877	0.00906282	0.776397	0.312179	0.531758
ENSG00000238227	TMEM250	0.586861	0.242844	0.15299	0.277786	0.119061	0.128097	0.318521
ENSG00000112651	MRPL2	0.586962	0.039162	0.153119	0.277996	0.0164222	0.0331931	0.142731
ENSG00000144130	NT5DC4	0.587064	0.784371	0.0251009	0.0746373	0.230704	0.276154	0.495558
ENSG00000280270	ENSG00000280270	0.587076	1.34484	0.00146986	0.00906316	NA	NA	NA
ENSG00000110395	CBL	0.587166	0.157654	0.153311	0.278296	0.183638	0.186252	0.394502
ENSG00000185829	ARL17A	0.587472	-0.0432223	0.153474	0.27852	-0.199914	0.160309	0.363152
ENSG00000255197	ENSG00000255197	0.587573	0.296114	0.0757361	0.166232	0.0643172	0.276391	0.495749
ENSG00000285572	ENSG00000285572	0.587777	0.571818	0.0681757	0.154246	0.550435	0.276457	0.495768
ENSG00000213967	ZNF726	0.587777	-0.235819	0.153565	0.27859	-0.0613481	0.116624	0.301801
ENSG00000258479	LINC00640	0.587981	0.255568	0.13586	0.254838	0.0976516	0.276563	0.495907
ENSG00000164172	MOCS2	0.587981	-0.100069	0.153635	0.278691	-0.161352	0.136948	0.331518
ENSG00000184205	TSPYL2	0.588023	-0.698151	0.00147857	0.00910225	-0.288948	0.817891	0.897634
ENSG00000160469	BRSK1	0.588287	-0.478268	0.00165528	0.00986245	-0.304415	0.276679	0.495985
ENSG00000287926	ENSG00000287926	0.588287	0.524374	0.153677	0.278696	0.334335	0.0695226	0.223111
ENSG00000188779	SKOR1	0.588389	-0.733103	0.00859128	0.0336028	-0.288222	0.276834	0.496094
ENSG00000139266	MARCHF9	0.58849	-0.178628	0.00268957	0.0141664	-0.279526	0.276847	0.496094
ENSG00000157625	TAB3	0.58849	0.0737768	0.153736	0.278754	-0.0413958	0.0294977	0.132858
ENSG00000140992	PDPK1	0.588497	0.0518273	0.673324	0.766015	0.062796	0.0139773	0.0849807
ENSG00000250938	ENSG00000250938	0.588592	-0.329996	0.0447546	0.114029	-0.0496552	0.276858	0.496094
ENSG00000211640	IGLV6-57	0.588655	1.0782	0.00148375	0.00912343	0.571506	0.459689	0.659143
ENSG00000237436	CAMTA1-DT	0.588655	0.151203	0.850663	0.895127	0.447945	0.013988	0.0850208
ENSG00000147065	MSN	0.588694	0.166258	0.0205998	0.0643956	0.113884	0.276865	0.496094
ENSG00000272632	ENSG00000272632	0.588796	0.0274323	0.00367506	0.0179862	-0.256714	0.27687	0.496094
ENSG00000160551	TAOK1	0.588898	0.124359	0.0738682	0.163348	0.0482092	0.276914	0.496094
ENSG00000141644	MBD1	0.58897	0.0753159	0.00148858	0.00914774	0.0238343	0.805863	0.891307
ENSG00000179889	PDXDC1	0.589	-0.149501	0.0468521	0.118001	-0.0760809	0.276917	0.496094
ENSG00000105792	CFAP69	0.589102	-0.576028	0.0430682	0.110844	-0.778209	0.276932	0.496094
ENSG00000105750	ZNF85	0.589204	-0.187154	0.154084	0.279215	-0.0305417	0.236703	0.454474
ENSG00000171067	C11orf24	0.589286	0.241289	0.00149151	0.00916037	0.0468709	0.532355	0.715058
ENSG00000162517	PEF1	0.589286	-0.0119228	0.617891	0.72213	0.251717	0.0140289	0.0851691
ENSG00000179399	GPC5	0.589602	0.189827	0.487574	0.615405	0.0452057	0.0140938	0.0855132
ENSG00000144821	MYH15	0.589714	0.47287	0.154269	0.279429	0.609052	0.167184	0.37101
ENSG00000137845	ADAM10	0.58976	0.161901	0.00149636	0.00918208	0.0345167	0.458633	0.658915
ENSG00000147654	EBAG9	0.589816	0.00920525	0.130572	0.247604	-0.110562	0.277184	0.496236
ENSG00000103067	ESRP2	0.589917	NA	NA	NA	0.585761	0.0141069	0.0855422
ENSG00000149792	MRPL49	0.590122	0.0254695	0.00625117	0.0266225	-0.0734239	0.277251	0.496236
ENSG00000102003	SYP	0.590225	0.166533	0.100834	0.205506	0.209455	0.277309	0.496298
ENSG00000151065	DCP1B	0.590225	-0.13368	0.154416	0.279541	-0.29321	0.105784	0.285412
ENSG00000280106	ENSG00000280106	0.590327	-0.290807	0.0901086	0.189287	-0.393735	0.277404	0.496426
ENSG00000124103	FAM209A	0.590429	0.0774816	0.154431	0.279541	-0.127616	0.241875	0.460181
ENSG00000181649	PHLDA2	0.590531	-0.638055	0.0153427	0.0519707	-0.263042	0.277582	0.496657
ENSG00000167281	RBFOX3	0.590548	-0.243882	0.598058	0.706424	-1.05002	0.0141285	0.0855491
ENSG00000197933	ZNF823	0.590735	-0.183531	0.0119256	0.0429976	-0.123799	0.277767	0.496903
ENSG00000163141	BNIPL	0.590735	0.406625	0.154513	0.27963	-0.0625039	0.0241985	0.117893
ENSG00000263961	RHEX	0.590837	0.241293	0.0199989	0.0629839	0.00835334	0.277836	0.496929
ENSG00000170464	DNAJC18	0.590837	-0.200052	0.154575	0.279719	-0.271235	0.0830512	0.246878
ENSG00000184916	JAG2	0.590864	-0.365355	0.00151196	0.00925702	-0.194846	0.501855	0.691786
ENSG00000174446	SNAPC5	0.590939	-0.0443866	0.0114471	0.0417469	-0.151534	0.27785	0.496929
ENSG00000286271	ENSG00000286271	0.591022	-0.606239	0.00151211	0.00925702	-0.319325	0.816395	0.897011
ENSG00000257060	ENSG00000257060	0.591041	-0.306973	0.0476997	0.119432	0.551701	0.277854	0.496929
ENSG00000235560	ENSG00000235560	0.591144	0.267712	0.154741	0.279947	0.0985238	0.0669184	0.218273
ENSG00000225806	ENSG00000225806	0.591246	-0.371667	0.0605573	0.141638	-0.437739	0.278003	0.497109
ENSG00000267040	ENSG00000267040	0.591337	-0.0396959	0.200267	0.336139	-0.424469	0.0141921	0.0858326
ENSG00000177728	TMEM94	0.591348	-0.0828241	0.0048005	0.0218781	-0.0782565	0.278036	0.497125
ENSG00000235545	ENSG00000235545	0.59145	-0.990445	0.00817325	0.0323057	-0.486648	0.278072	0.497147
ENSG00000079263	SP140	0.59145	0.0585942	0.154905	0.280169	-0.360046	0.128727	0.319479
ENSG00000104267	CA2	0.591495	0.414817	0.384926	0.52346	0.63542	0.0142029	0.0858707
ENSG00000156564	LRFN2	0.591652	-0.123202	0.925165	0.949006	-1.06364	0.0142067	0.0858707
ENSG00000111224	PARP11	0.591654	-0.0606426	0.0839265	0.179358	-0.34427	0.278165	0.497228
ENSG00000279296	PRAL	0.591757	0.829843	0.0051042	0.0228983	0.470401	0.278227	0.497261
ENSG00000134020	PEBP4	0.59181	-0.792689	0.00151486	0.00926031	-0.219141	0.490095	0.682525
ENSG00000198947	DMD	0.591961	-0.522437	0.155208	0.280559	-0.0672904	0.23193	0.448719
ENSG00000173698	ADGRG2	0.592125	NA	NA	NA	1.74356	0.0142341	0.0859611
ENSG00000133884	DPF2	0.592268	0.0860815	0.0208377	0.0648743	0.0166834	0.278582	0.4977
ENSG00000125485	DDX31	0.592268	-0.171245	0.155227	0.280559	-0.217352	0.12925	0.320354
ENSG00000177917	ARL6IP6	0.59237	0.208212	0.00768952	0.0308657	0.198312	0.278598	0.4977
ENSG00000103266	STUB1	0.592575	-0.0233621	0.155301	0.28062	-0.0484823	0.20582	0.418573
ENSG00000232220	ENSG00000232220	0.592779	0.729204	0.0657368	0.150271	0.873411	0.27889	0.49805
ENSG00000010438	PRSS3	0.592882	-0.143318	0.155357	0.280647	-0.333106	0.0438758	0.169666
ENSG00000168264	IRF2BP2	0.592984	-0.244282	0.0113959	0.0416252	-0.111393	0.278989	0.498141
ENSG00000108861	DUSP3	0.593086	0.194033	0.0138864	0.0481517	0.0158097	0.279049	0.498206
ENSG00000175970	UNC119B	0.593189	-0.0544074	0.00623115	0.026576	-0.163342	0.279105	0.498225
ENSG00000091536	MYO15A	0.593189	-0.15851	0.155469	0.280777	-0.25062	0.0596434	0.204627
ENSG00000132294	EFR3A	0.593229	-0.0507436	0.399887	0.537383	-0.168024	0.0143246	0.0863277
ENSG00000149657	LSM14B	0.593291	0.103145	0.155518	0.280842	0.14981	0.0350481	0.147582
ENSG00000224259	LINC01133	0.593393	0.78774	0.155625	0.281002	1.16253	0.0341646	0.145338
ENSG00000226239	ENSG00000226239	0.593496	0.755294	0.0843208	0.17998	0.75805	0.279222	0.498329
ENSG00000011454	RABGAP1	0.593496	-0.0643057	0.155634	0.281002	-0.00347932	0.0949059	0.267489
ENSG00000185666	SYN3	0.5937	-0.325395	0.155825	0.281299	-0.719082	0.102583	0.280123
ENSG00000131697	NPHP4	0.593803	-0.100427	0.155872	0.28136	-0.0521275	0.210436	0.424193
ENSG00000149970	CNKSR2	0.593905	-0.304849	0.155959	0.281461	-0.301623	0.0399569	0.160028
ENSG00000142534	RPS11	0.594017	-0.0798782	0.00154204	0.00938811	-0.125186	0.367779	0.583842
ENSG00000224328	MDC1-AS1	0.594017	0.237735	0.823808	0.87705	0.452255	0.0143521	0.0863712
ENSG00000092199	HNRNPC	0.594212	0.0757423	0.00368317	0.0180208	0.0319622	0.279551	0.498595
ENSG00000145103	ILDR1	0.594315	0.453685	0.156034	0.281532	0.701898	0.0561027	0.197634
ENSG00000259033	ENSG00000259033	0.594622	-0.358895	0.156179	0.281719	0.307381	0.258466	0.477659
ENSG00000100450	GZMH	0.594725	-0.316655	0.156315	0.281924	-0.918591	0.0260304	0.123193
ENSG00000184260	H2AC20	0.594804	0.214681	0.634667	0.735527	0.112007	0.0143944	0.086491
ENSG00000280241	ENSG00000280241	0.59493	0.359476	0.156367	0.281987	1.07551	0.181704	0.388647
ENSG00000205583	STAG3L1	0.594962	-0.190862	0.00154643	0.00939846	-0.118736	0.482327	0.675776
ENSG00000259692	ENSG00000259692	0.595032	-0.428825	0.15641	0.28204	-0.809333	0.0857596	0.251186
ENSG00000119414	PPP6C	0.595135	0.0684785	0.122941	0.236952	0.139105	0.280081	0.499187
ENSG00000184860	SDR42E1	0.595237	-0.0604775	0.156591	0.282316	-0.494768	0.0191059	0.102601
ENSG00000070081	NUCB2	0.595277	0.0984223	0.458239	0.589683	0.382796	0.0144283	0.0866181
ENSG00000013563	DNASE1L1	0.595442	0.128602	0.156664	0.2824	0.304778	0.020619	0.107554
ENSG00000090863	GLG1	0.595545	-0.0664286	0.156844	0.282699	-0.0545715	0.234363	0.45187
ENSG00000106554	CHCHD3	0.595647	-0.147733	0.0154683	0.0522777	-0.0664807	0.280515	0.499745
ENSG00000102466	FGF14	0.595852	-0.352023	0.104443	0.210699	-0.0460543	0.280581	0.499777
ENSG00000213626	LBH	0.595955	-0.295556	0.156937	0.282771	-0.684591	0.0454364	0.173085
ENSG00000175895	PLEKHF2	0.596057	0.11217	0.15709	0.282981	0.108536	0.223863	0.439867
ENSG00000257345	LINC02413	0.596064	-0.119322	0.53128	0.652553	-0.438917	0.0144621	0.0867001
ENSG00000011132	APBA3	0.59616	-0.0875973	0.0328843	0.0910231	-0.157244	0.280739	0.499929
ENSG00000181804	SLC9A9	0.59616	-0.127932	0.157102	0.282981	-0.261671	0.0384486	0.156026
ENSG00000169918	OTUD7A	0.596221	-0.574811	0.00156048	0.00946188	-0.143243	0.589828	0.75586
ENSG00000256084	ENSG00000256084	0.596263	-0.522802	0.0061832	0.0264413	-0.698333	0.280938	0.50024
ENSG00000132432	SEC61G	0.596263	0.162554	0.157116	0.282981	0.105075	0.182972	0.390391
ENSG00000160075	SSU72	0.596536	0.0382134	0.595578	0.704578	0.0503742	0.0144738	0.0867001
ENSG00000166435	XRRA1	0.59657	-0.0755605	0.157135	0.282981	-0.156375	0.174609	0.379989
ENSG00000245311	ARNTL2-AS1	0.596776	-0.0186197	0.157285	0.283202	0.638278	0.0724851	0.228438
ENSG00000171204	TMEM126B	0.596851	0.0342212	0.198622	0.334101	0.0419923	0.0144867	0.0867218
ENSG00000119969	HELLS	0.596878	0.0814814	0.140576	0.261273	0.266547	0.281263	0.500525
ENSG00000231858	ENSG00000231858	0.597084	0.431099	0.0130683	0.0459235	0.611989	0.281365	0.500657
ENSG00000165688	PMPCA	0.597166	-0.186181	0.00156898	0.00949687	-0.113495	0.429183	0.635953
ENSG00000145388	METTL14	0.597186	-0.0908787	0.157391	0.283277	-0.124416	0.112486	0.295677
ENSG00000234149	ENSG00000234149	0.597289	0.653219	0.0679801	0.153937	0.66164	0.281519	0.500844
ENSG00000283155	ENSG00000283155	0.597481	0.473002	0.00157415	0.00952262	0.418635	0.314516	0.534068
ENSG00000178947	SMIM10L2A	0.597494	-0.462743	0.00167908	0.00998438	-0.972233	0.28163	0.500917
ENSG00000184584	STING1	0.5977	-0.0709295	0.157555	0.283465	0.0538808	0.233738	0.451146
ENSG00000174697	LEP	0.597905	0.918331	0.00261066	0.0138448	0.383388	0.281979	0.501381
ENSG00000245954	LINC02273	0.597905	-0.0942183	0.157636	0.283567	-0.836457	0.0231689	0.115237
ENSG00000105204	DYRK1B	0.597953	-0.030901	0.328475	0.470917	-0.226143	0.0145391	0.0868655
ENSG00000278206	ENSG00000278206	0.598008	-0.214538	0.0229555	0.0699185	-0.507046	0.28199	0.501381
ENSG00000093183	SEC22C	0.598008	-0.112	0.157685	0.28363	-0.00550551	0.27707	0.496214
ENSG00000100578	KIAA0586	0.598111	-0.0702127	0.15776	0.283741	-0.1681	0.17024	0.374459
ENSG00000162817	C1orf115	0.598267	0.171534	0.336583	0.478901	0.643578	0.0145692	0.0869947
ENSG00000134109	EDEM1	0.598419	0.140026	0.137328	0.25674	0.0871971	0.282151	0.501494
ENSG00000135766	EGLN1	0.598425	0.805433	0.001583	0.00955897	0.426583	0.304645	0.523591
ENSG00000287712	ENSG00000287712	0.598425	NA	NA	NA	-0.95994	0.0145756	0.0870077
ENSG00000198156	NPIPB6	0.598522	-0.278879	0.0342566	0.0935967	-0.323703	0.282201	0.501506
ENSG00000166575	TMEM135	0.598522	-0.173711	0.157961	0.284005	-0.168701	0.153673	0.353852
ENSG00000268583	ENSG00000268583	0.598582	0.261483	0.553037	0.670659	0.585215	0.0145853	0.0870406
ENSG00000170044	ZPLD1	0.598625	-0.945979	0.158044	0.284109	-0.649055	0.0800385	0.241471
ENSG00000259422	ENSG00000259422	0.598739	-1.02735	0.00158405	0.00955947	0.344555	0.674336	0.809548
ENSG00000163312	HELQ	0.598896	-0.0889126	0.429118	0.563535	-0.210137	0.0146196	0.0871938
ENSG00000143786	CNIH3	0.598933	0.257655	0.158106	0.284168	0.234635	0.0584896	0.20256
ENSG00000007129	CEACAM21	0.599054	-0.248114	0.00158517	0.00955947	-0.161571	0.435423	0.640978
ENSG00000170917	NUDT6	0.599139	-0.0497858	0.158276	0.284425	-0.123847	0.251737	0.470382
ENSG00000255133	LINC02721	0.599211	1.35318	0.00158525	0.00955947	NA	NA	NA
ENSG00000108384	RAD51C	0.599242	0.127842	0.158297	0.284437	0.151455	0.0871064	0.253909
ENSG00000104324	CPQ	0.599345	0.387577	0.0139508	0.0483031	0.182324	0.282459	0.501615
ENSG00000124171	PARD6B	0.599368	-0.534864	0.00159265	0.00959922	-0.296716	0.492216	0.68419
ENSG00000000460	C1orf112	0.599447	0.18909	0.158504	0.28476	0.405855	0.0519406	0.188491
ENSG00000271780	ENSG00000271780	0.599653	-0.225704	0.158647	0.284968	0.397461	0.0452863	0.172923
ENSG00000186814	ZSCAN30	0.599756	0.00875692	0.158808	0.285233	-0.117527	0.0413586	0.163458
ENSG00000203666	EFCAB2	0.59984	0.162043	0.173789	0.303851	0.238723	0.0147127	0.0875779
ENSG00000176406	RIMS2	0.599997	0.0382678	0.6496	0.747372	0.73806	0.0147134	0.0875779
ENSG00000286861	ENSG00000286861	0.600065	-0.340829	0.00968646	0.0367633	-0.240695	0.2827	0.501781
ENSG00000148303	RPL7A	0.600154	-0.0986015	0.00159606	0.00960801	-0.190857	0.362095	0.578807
ENSG00000182158	CREB3L2	0.600271	0.114999	0.00510334	0.0228983	0.00878795	0.282839	0.501941
ENSG00000198677	TTC37	0.600271	-0.0916854	0.159005	0.285449	-0.160625	0.0411047	0.163064
ENSG00000138166	DUSP5	0.600312	-0.189752	0.53951	0.659681	-0.464503	0.0147343	0.0876517
ENSG00000180539	C9orf139	0.600469	0.220657	0.253481	0.395056	0.644568	0.0147536	0.0877417
ENSG00000073712	FERMT2	0.60058	0.752885	0.00645528	0.0271776	0.781262	0.283114	0.502241
ENSG00000275954	TBC1D3F	0.60058	-0.400486	0.159184	0.285712	1.05845	0.0642042	0.213286
ENSG00000187959	CPSF4L	0.600626	0.278194	0.409016	0.545801	-0.595103	0.0147777	0.0878472
ENSG00000255867	DENND5B-AS1	0.600683	0.568943	0.126393	0.241692	-0.0994549	0.28312	0.502241
ENSG00000113658	SMAD5	0.600783	-0.0253333	0.714301	0.797319	-0.118025	0.0147832	0.0878472
ENSG00000174611	KY	0.600889	0.471242	0.0184981	0.0595931	0.6281	0.283158	0.502241
ENSG00000138382	METTL5	0.60094	0.0639137	0.186503	0.319317	0.0379655	0.0147875	0.0878472
ENSG00000175894	TSPEAR	0.600992	0.495529	0.144214	0.26626	0.504637	0.283178	0.502241
ENSG00000270259	ENSG00000270259	0.601095	0.4668	0.154694	0.279908	0.65053	0.283212	0.502259
ENSG00000166295	ANAPC16	0.601095	-0.0149542	0.159302	0.285764	0.0282453	0.168884	0.372983
ENSG00000183765	CHEK2	0.601255	0.088904	0.55075	0.668777	-0.140964	0.0148016	0.0879006
ENSG00000270871	ENSG00000270871	0.601301	0.0730503	0.0505636	0.124269	0.547253	0.283298	0.502321
ENSG00000272555	ENSG00000272555	0.601569	0.43565	0.386467	0.524912	-1.309	0.014811	0.0879014
ENSG00000164815	ORC5	0.60161	-0.077123	0.100233	0.204652	-0.146921	0.283507	0.502567
ENSG00000121653	MAPK8IP1	0.601713	-0.509846	0.0111891	0.0410059	-0.365294	0.283614	0.502712
ENSG00000136238	RAC1	0.601713	0.13814	0.159429	0.285882	0.197412	0.0188343	0.101696
ENSG00000218283	MORF4L1P1	0.601726	0.201586	0.00161501	0.00969423	0.122762	0.343997	0.561818
ENSG00000112038	OPRM1	0.601919	0.251226	0.159471	0.285908	0.978168	0.0314661	0.137912
ENSG00000104450	SPAG1	0.602125	0.153535	0.0254702	0.0754057	0.0365564	0.283804	0.502877
ENSG00000148411	NACC2	0.602125	0.200955	0.159511	0.28591	0.190627	0.208408	0.421815
ENSG00000186081	KRT5	0.602228	-0.23491	0.159513	0.28591	-1.23826	0.152231	0.351941
ENSG00000081148	IMPG2	0.602331	-0.231663	0.159592	0.286027	-0.327231	0.0585504	0.202703
ENSG00000176024	ZNF613	0.602354	0.367191	0.00162052	0.00971616	0.370951	0.426678	0.633967
ENSG00000270589	ENSG00000270589	0.602538	-0.211743	0.0133095	0.0465293	-0.202133	0.284385	0.503735
ENSG00000184489	PTP4A3	0.602641	0.430222	0.00881289	0.0342075	-0.519614	0.28443	0.503771
ENSG00000111897	SERINC1	0.602669	0.196481	0.00162238	0.00972171	0.0997383	0.573751	0.744613
ENSG00000235927	NEXN-AS1	0.602669	0.136408	0.949088	0.965364	0.52602	0.0148492	0.0879564
ENSG00000158290	CUL4B	0.602826	0.186998	0.00162305	0.00972191	0.0921751	0.490924	0.683358
ENSG00000170899	GSTA4	0.602826	-0.0657562	0.444423	0.577656	-0.528545	0.0148631	0.0880133
ENSG00000281103	TRG-AS1	0.60295	-0.217665	0.0100147	0.0377256	-0.513589	0.284812	0.504317
ENSG00000011201	ANOS1	0.60295	0.406287	0.159853	0.286342	0.613709	0.268599	0.488012
ENSG00000126746	ZNF384	0.602983	0.103807	0.00162334	0.00972191	0.0333849	0.339728	0.557618
ENSG00000163939	PBRM1	0.603053	0.0863316	0.159863	0.286342	0.00957016	0.197128	0.407528
ENSG00000287367	ENSG00000287367	0.603157	0.332555	0.111428	0.220978	0.0177695	0.285049	0.504647
ENSG00000258810	ENSG00000258810	0.603157	0.390422	0.159953	0.286478	0.26476	0.0424323	0.166007
ENSG00000260197	ENSG00000260197	0.60326	-0.245043	0.0117296	0.042481	-0.3584	0.285071	0.504647
ENSG00000168497	CAVIN2	0.60326	0.468918	0.160011	0.28652	0.250595	0.116993	0.302171
ENSG00000231769	ENSG00000231769	0.603363	-0.420707	0.036379	0.0976621	-0.259736	0.28511	0.504651
ENSG00000125810	CD93	0.603363	0.296913	0.160016	0.28652	0.349594	0.20727	0.420044
ENSG00000197140	ADAM32	0.603466	0.458051	0.119126	0.231883	0.496446	0.285122	0.504651
ENSG00000164715	LMTK2	0.603569	0.282516	0.00438267	0.0204958	0.24505	0.285188	0.504725
ENSG00000159873	CCDC117	0.603611	0.229419	0.00162899	0.00974058	0.14182	0.287311	0.507268
ENSG00000129353	SLC44A2	0.603673	0.157683	0.160103	0.286625	0.203193	0.198882	0.409721
ENSG00000141497	ZMYND15	0.603776	0.204718	0.0781783	0.170327	-0.155457	0.285548	0.505271
ENSG00000287562	ENSG00000287562	0.603879	-0.32538	0.0576664	0.13678	-0.460677	0.28557	0.505271
ENSG00000074201	CLNS1A	0.603982	-0.132806	0.0036243	0.01778	-0.121923	0.285611	0.505301
ENSG00000134982	APC	0.604082	0.20329	0.00162994	0.00974058	0.1109	0.67224	0.808142
ENSG00000254101	LINC02055	0.604086	-0.839674	0.00540671	0.0238839	-0.172928	0.285749	0.505472
ENSG00000117899	MESD	0.604189	0.158354	0.0063926	0.0270006	0.0408172	0.285757	0.505472
ENSG00000211897	IGHG3	0.604239	1.10278	0.00163018	0.00974058	0.799319	0.575412	0.74574
ENSG00000105323	HNRNPUL1	0.604239	-0.0498859	0.662456	0.757584	0.0672464	0.0149514	0.0883087
ENSG00000278601	ENSG00000278601	0.604396	-0.221105	0.160482	0.287131	-0.451499	0.256365	0.475467
ENSG00000197386	HTT	0.604396	-0.0916613	0.21615	0.353972	0.001664	0.0149699	0.0883824
ENSG00000133477	FAM83F	0.604499	-0.292026	0.122668	0.236666	0.174899	0.285929	0.505647
ENSG00000164347	GFM2	0.604499	0.0537733	0.160577	0.287272	-0.0125535	0.157134	0.359041
ENSG00000230186	ENSG00000230186	0.604553	0.975222	0.00163512	0.00976183	NA	NA	NA
ENSG00000151552	QDPR	0.604705	-0.131077	0.16064	0.28734	-0.293081	0.13102	0.322808
ENSG00000260133	CA5AP1	0.60471	-0.641478	0.00163513	0.00976183	NA	NA	NA
ENSG00000138641	HERC3	0.604912	0.252323	0.160796	0.287557	0.118741	0.155546	0.356894
ENSG00000167632	TRAPPC9	0.605016	-0.127151	0.160814	0.287557	-0.108328	0.126274	0.316044
ENSG00000259635	ENSG00000259635	0.605119	-0.29007	0.00389223	0.0187423	-0.25098	0.286434	0.506281
ENSG00000182934	SRPRA	0.60518	0.160234	0.00164079	0.00978727	0.0559939	0.7941	0.883538
ENSG00000188981	MSANTD1	0.605222	-0.231053	0.160894	0.287672	-0.194435	0.0946554	0.26711
ENSG00000159082	SYNJ1	0.605337	0.169231	0.00164608	0.00981598	0.242671	0.317319	0.536889
ENSG00000265688	MAFG-DT	0.605429	0.607103	0.0741106	0.163669	0.540927	0.28671	0.506639
ENSG00000115041	KCNIP3	0.605532	-0.437108	0.0492494	0.122187	0.293029	0.28674	0.506649
ENSG00000175376	EIF1AD	0.605636	-0.101253	0.16118	0.288073	-0.0961179	0.0414836	0.163627
ENSG00000144061	NPHP1	0.605651	-0.499419	0.0016524	0.0098481	-0.134781	0.726705	0.842476
ENSG00000270760	ENSG00000270760	0.605739	0.617776	0.161187	0.288073	0.924465	0.260907	0.480201
ENSG00000287065	ENSG00000287065	0.605946	0.866999	0.0713937	0.159364	0.963574	0.287138	0.507177
ENSG00000204381	LAYN	0.605946	-0.430191	0.161286	0.2882	0.0415498	0.149971	0.34937
ENSG00000214135	ENSG00000214135	0.606049	-0.0795297	0.0256451	0.0757628	-0.147769	0.287246	0.507268
ENSG00000237883	DGUOK-AS1	0.606122	0.240315	0.35053	0.492191	0.800993	0.0150777	0.0887296
ENSG00000165409	TSHR	0.606153	0.70161	0.0426553	0.110052	0.723125	0.28731	0.507268
ENSG00000104412	EMC2	0.606153	0.0417314	0.161318	0.288208	0.00182795	0.118774	0.305082
ENSG00000160201	U2AF1	0.606256	-0.345158	0.129014	0.245404	-0.756264	0.28731	0.507268
ENSG00000109814	UGDH	0.606279	0.45949	0.00166367	0.009904	0.23692	0.359808	0.576807
ENSG00000131152	ENSG00000131152	0.60636	-0.286313	0.0336467	0.0924003	-0.451866	0.28731	0.507268
ENSG00000232828	ENSG00000232828	0.606436	-0.476426	0.00166424	0.00990452	0.0993421	0.495047	0.686328
ENSG00000225555	ENSG00000225555	0.606436	NA	NA	NA	1.20544	0.0150907	0.0887712
ENSG00000237398	HLA-DPA3	0.606463	0.11792	0.161433	0.288341	-0.243889	0.245248	0.463986
ENSG00000236498	ENSG00000236498	0.606567	0.334569	0.161558	0.288526	0.431954	0.178574	0.384925
ENSG00000153561	RMND5A	0.606592	0.149983	0.40135	0.538511	-0.0422188	0.015094	0.0887712
ENSG00000166813	KIF7	0.606749	-0.75685	0.00167748	0.00997764	-0.284145	0.8258	0.901982
ENSG00000135341	MAP3K7	0.606749	-0.013637	0.290427	0.432896	-0.0437405	0.0151097	0.0888154
ENSG00000196408	NOXO1	0.606774	-0.586403	0.161856	0.289022	-0.237451	0.177347	0.383248
ENSG00000110060	PUS3	0.606877	0.269593	0.0133323	0.046593	0.112052	0.287456	0.507334
ENSG00000036448	MYOM2	0.606877	-0.393469	0.161885	0.28905	-0.72061	0.217899	0.433368
ENSG00000125691	RPL23	0.607063	-0.100551	0.00167984	0.00998601	-0.174045	0.510591	0.698946
ENSG00000184371	CSF1	0.607084	0.664186	0.0155032	0.0523393	0.276692	0.287533	0.50735
ENSG00000181220	ZNF746	0.607188	0.282089	0.00376476	0.0182841	0.206736	0.287535	0.50735
ENSG00000225025	KIF4CP	0.60722	-1.09318	0.00168538	0.0100161	NA	NA	NA
ENSG00000254263	ENSG00000254263	0.607291	0.55967	0.0193313	0.0614639	0.883993	0.287554	0.50735
ENSG00000173894	CBX2	0.607395	0.048841	0.0868681	0.184141	0.450729	0.287669	0.507484
ENSG00000055609	KMT2C	0.607395	-0.00340411	0.162106	0.289304	-0.0811499	0.0604417	0.206079
ENSG00000265254	ENSG00000265254	0.607498	-0.631452	0.102148	0.207438	-0.314383	0.287679	0.507484
ENSG00000196159	FAT4	0.607498	-0.497948	0.162111	0.289304	-0.743916	0.0800606	0.241471
ENSG00000189042	ZNF567	0.607533	-0.164932	0.250104	0.391363	-0.176654	0.015148	0.0889261
ENSG00000197763	TXNRD3	0.607602	-0.272851	0.162199	0.289371	-0.526374	0.220914	0.436514
ENSG00000260855	ENSG00000260855	0.60769	-0.0896281	0.733361	0.812057	-0.875113	0.0151504	0.0889261
ENSG00000154832	CXXC1	0.607706	0.0198275	0.162201	0.289371	0.0834514	0.160496	0.363456
ENSG00000283201	ENSG00000283201	0.607809	-0.695391	0.0143315	0.0493842	-0.521321	0.287998	0.507917
ENSG00000120832	MTERF2	0.607913	-0.234716	0.00310144	0.0157954	-0.239301	0.28816	0.508124
ENSG00000231102	ENSG00000231102	0.608016	-0.597769	0.162217	0.289371	0.672295	0.209785	0.423327
ENSG00000239672	NME1	0.60812	0.555592	0.0402269	0.105423	0.39767	0.288244	0.508124
ENSG00000026652	AGPAT4	0.608224	-0.223366	0.0151279	0.0514009	-0.156541	0.288283	0.508124
ENSG00000219481	NBPF1	0.608224	-0.0541336	0.162389	0.289628	-0.251044	0.262187	0.481432
ENSG00000110042	DTX4	0.608431	0.234779	0.021945	0.0675085	0.420276	0.288293	0.508124
ENSG00000006453	BAIAP2L1	0.608631	-0.284546	0.00170149	0.0100842	0.0193303	0.935944	0.964753
ENSG00000125503	PPP1R12C	0.608742	0.0123565	0.0441062	0.112837	0.0871067	0.288336	0.508124
ENSG00000211806	TRAV25	0.608787	-0.332617	0.277086	0.418598	-1.2693	0.0152881	0.0895357
ENSG00000117791	MTARC2	0.608944	0.0990661	0.626154	0.728767	0.60136	0.0152889	0.0895357
ENSG00000270647	TAF15	0.608949	-0.1133	0.00725777	0.0296005	-0.148399	0.288442	0.508224
ENSG00000258512	LINC00239	0.609053	-0.297446	0.162949	0.290428	0.678906	0.0199802	0.105461
ENSG00000137970	RPL7P9	0.609157	-0.170442	0.0359111	0.0967611	-0.330056	0.288589	0.508395
ENSG00000286074	ENSG00000286074	0.609157	0.302178	0.163165	0.290788	0.639742	0.120876	0.308423
ENSG00000260645	ENSG00000260645	0.60926	-0.89354	0.00307034	0.0156675	0.718011	0.28869	0.508531
ENSG00000147124	ZNF41	0.609364	-0.110767	0.163456	0.291249	-0.191975	0.169107	0.373077
ENSG00000279333	ENSG00000279333	0.609414	-1.04394	0.00171665	0.0101616	NA	NA	NA
ENSG00000171811	CFAP46	0.609468	-0.382026	0.163467	0.291249	-1.26114	0.0407272	0.162032
ENSG00000221817	PPP3CB-AS1	0.609571	-0.12731	0.163479	0.291249	-0.242504	0.0655861	0.21607
ENSG00000250616	ENSG00000250616	0.609883	0.703942	0.0981526	0.201631	0.484382	0.288981	0.508713
ENSG00000249988	ENSG00000249988	0.610194	0.351824	0.163814	0.291698	-0.171396	0.128156	0.318521
ENSG00000012223	LTF	0.610354	0.179194	0.364586	0.505954	0.944825	0.0153494	0.0896614
ENSG00000176658	MYO1D	0.610505	0.309197	0.0655544	0.150001	0.369873	0.289226	0.508855
ENSG00000269028	MTRNR2L12	0.610505	-0.110245	0.16395	0.291827	0.703299	0.0753751	0.233913
ENSG00000172732	MUS81	0.610511	0.0118946	0.56288	0.678783	0.134154	0.0153564	0.0896664
ENSG00000235576	LINC01871	0.610609	-0.419364	0.0297641	0.0844635	-0.522724	0.289247	0.508855
ENSG00000143437	ARNT	0.610713	0.132395	0.0252727	0.0749667	0.175246	0.289248	0.508855
ENSG00000008056	SYN1	0.610817	0.138392	0.105779	0.212683	0.982207	0.289252	0.508855
ENSG00000261879	ZNF594-DT	0.610824	-0.318434	0.00173131	0.0102217	-0.172799	0.707119	0.829434
ENSG00000140943	MBTPS1	0.610824	-0.0521169	0.567699	0.682824	-0.117108	0.0153767	0.089745
ENSG00000284633	ENSG00000284633	0.611025	-0.145539	0.149773	0.273448	-0.633521	0.28931	0.508887
ENSG00000211696	TRGV8	0.611025	-0.109838	0.164033	0.291889	-0.683804	0.194808	0.404706
ENSG00000214826	DDX12P	0.611129	0.00814055	0.164139	0.292052	0.276202	0.0391157	0.157836
ENSG00000182993	C12orf60	0.611137	0.403856	0.00173217	0.0102217	0.406274	0.342067	0.559823
ENSG00000247228	ENSG00000247228	0.611232	0.482525	0.164153	0.292053	1.00761	0.274593	0.494214
ENSG00000168291	PDHB	0.611336	0.13633	0.0326469	0.0904378	0.109067	0.289423	0.508956
ENSG00000100201	DDX17	0.611336	-0.0265962	0.164253	0.292205	-0.121047	0.0581713	0.201897
ENSG00000163848	ZNF148	0.611544	0.0682402	0.0396806	0.104266	-0.0200175	0.289559	0.509107
ENSG00000183814	LIN9	0.611752	0.156441	0.0637679	0.146893	0.0198268	0.289695	0.509235
ENSG00000278869	ENSG00000278869	0.611752	0.293727	0.164468	0.292488	0.260587	0.119229	0.305845
ENSG00000162819	BROX	0.611763	0.16146	0.00173736	0.0102379	0.144881	0.383932	0.597701
ENSG00000100722	ZC3H14	0.611856	-0.0623494	0.16454	0.292585	-0.154885	0.0303243	0.134908
ENSG00000129625	REEP5	0.61196	0.108469	0.123983	0.238281	0.118034	0.28973	0.509235
ENSG00000123500	COL10A1	0.61196	0.733565	0.164564	0.292585	0.0369628	0.0308468	0.136324
ENSG00000148481	MINDY3	0.612168	-0.136113	0.164615	0.29265	-0.0894544	0.247323	0.466005
ENSG00000215440	NPEPL1	0.612233	0.0735215	0.222891	0.361308	0.328947	0.0154757	0.0900941
ENSG00000180644	PRF1	0.612272	-0.299472	0.164697	0.292772	-0.493597	0.281106	0.500377
ENSG00000057704	TMCC3	0.61239	0.681233	0.00174847	0.0102946	0.206072	0.440316	0.644604
ENSG00000128342	LIF	0.61248	-0.281263	0.0478938	0.11976	-0.482626	0.290245	0.509877
ENSG00000282651	IGHV5-10-1	0.61248	0.544141	0.164782	0.292872	1.29871	0.110161	0.291994
ENSG00000255992	ENSG00000255992	0.612584	-0.229644	0.0747389	0.16463	-0.0341225	0.290264	0.509877
ENSG00000100106	TRIOBP	0.612688	0.151746	0.16484	0.292926	0.10311	0.165387	0.368881
ENSG00000196678	ERI2	0.612703	0.353301	0.00175329	0.0103172	0.255742	0.35924	0.576453
ENSG00000143952	VPS54	0.612703	-0.0258548	0.945653	0.962946	0.266784	0.0154963	0.0901383
ENSG00000255136	ENSG00000255136	0.612792	-0.684771	0.0607863	0.142057	-0.25156	0.2903	0.509891
ENSG00000162129	CLPB	0.612792	0.148176	0.164927	0.293055	0.249598	0.079072	0.240182
ENSG00000101194	SLC17A9	0.612896	0.283206	0.13516	0.25389	0.222468	0.290352	0.509939
ENSG00000176915	ANKLE2	0.613104	-0.0761358	0.124356	0.238888	-0.0305781	0.290531	0.510125
ENSG00000100600	LGMN	0.613172	0.300243	0.00175745	0.010333	0.194515	0.343778	0.561682
ENSG00000078142	PIK3C3	0.613172	0.00324331	0.259641	0.401485	-0.0808437	0.0155294	0.0902459
ENSG00000135956	TMEM127	0.613312	0.270759	0.00415071	0.0197105	0.116854	0.290561	0.510125
ENSG00000139697	SBNO1	0.613329	0.0448176	0.00175954	0.0103423	0.0424207	0.312358	0.531914
ENSG00000164938	TP53INP1	0.61352	0.355736	0.00523429	0.0232813	0.350297	0.290606	0.510125
ENSG00000028137	TNFRSF1B	0.613624	0.187647	0.165204	0.293349	-0.134827	0.222946	0.438768
ENSG00000132274	TRIM22	0.613641	0.330879	0.00176471	0.0103669	-0.000105368	0.887914	0.937421
ENSG00000184924	PTRHD1	0.613728	0.0125542	0.165219	0.293351	0.0288889	0.0763496	0.235735
ENSG00000181722	ZBTB20	0.613798	-0.279665	0.00176562	0.0103676	-0.122203	0.64385	0.79202
ENSG00000214753	HNRNPUL2	0.613832	0.239724	0.165292	0.293456	0.160054	0.135234	0.329363
ENSG00000147206	NXF3	0.613954	-0.191011	0.427598	0.562421	0.91235	0.0155618	0.090316
ENSG00000100461	RBM23	0.614145	0.215359	0.00706421	0.029012	0.173165	0.290981	0.510525
ENSG00000127993	RBM48	0.614353	-0.200713	0.16541	0.293522	-0.207724	0.178706	0.3851
ENSG00000221994	ZNF630	0.614457	-0.154118	0.0457906	0.116025	-0.0740572	0.291241	0.510842
ENSG00000183479	TREX2	0.61458	-0.366515	0.00177369	0.0104022	-0.117383	0.913839	0.95328
ENSG00000179044	EXOC3L1	0.614665	0.369209	0.0205274	0.0642327	0.449297	0.291305	0.510876
ENSG00000116983	HPCAL4	0.614736	-0.272976	0.189278	0.322634	-0.796113	0.0156084	0.0904595
ENSG00000090776	EFNB1	0.614769	-0.0760783	0.120118	0.233294	-0.27128	0.291489	0.511156
ENSG00000246130	ENSG00000246130	0.614769	0.0269473	0.165544	0.293678	0.830935	0.0368447	0.15196
ENSG00000213468	FIRRE	0.614893	-0.0996635	0.306764	0.449487	-0.666493	0.0156203	0.0905032
ENSG00000129219	PLD2	0.614978	-0.0603251	0.0427331	0.110212	0.0755714	0.29162	0.511238
ENSG00000225889	ENSG00000225889	0.615049	0.652877	0.00179724	0.0105314	0.252564	0.376464	0.591056
ENSG00000215869	ENSG00000215869	0.615049	0.0931136	0.874362	0.912179	-0.274593	0.0156591	0.0907027
ENSG00000284057	ENSG00000284057	0.615082	0.196446	0.160148	0.286681	-0.164737	0.291627	0.511238
ENSG00000231890	DARS1-AS1	0.615082	0.207532	0.165647	0.293787	0.393277	0.153234	0.353154
ENSG00000149582	TMEM25	0.615186	-0.198521	0.147855	0.270883	-0.353654	0.291635	0.511238
ENSG00000278969	ENSG00000278969	0.615186	0.24121	0.165713	0.293879	0.793575	0.201451	0.412958
ENSG00000120262	CCDC170	0.615206	0.281739	0.00180572	0.0105753	-0.162635	0.383396	0.597274
ENSG00000013573	DDX11	0.61529	-0.0171383	0.109924	0.218772	-0.151619	0.291702	0.511313
ENSG00000249209	ENSG00000249209	0.615362	-0.38093	0.00180617	0.0105753	-0.256274	0.295736	0.515415
ENSG00000226979	LTA	0.615362	-0.149432	0.434553	0.568782	-0.640889	0.0156786	0.0907649
ENSG00000285801	ENSG00000285801	0.615812	0.747161	0.0347126	0.0944971	0.631052	0.291887	0.51142
ENSG00000206120	EGFEM1P	0.615812	0.660703	0.166027	0.294286	0.92583	0.164157	0.367883
ENSG00000092847	AGO1	0.615987	0.102083	0.234637	0.374122	-0.07797	0.0157532	0.0910951
ENSG00000257354	ENSG00000257354	0.61602	-0.108808	0.166084	0.294337	0.0469215	0.138597	0.333852
ENSG00000110367	DDX6	0.616144	-0.107089	0.526296	0.648447	-0.210661	0.0157677	0.0911532
ENSG00000104824	HNRNPL	0.616229	-0.173824	0.00356989	0.0175783	-0.0215635	0.292119	0.511615
ENSG00000009954	BAZ1B	0.616229	0.0626035	0.16613	0.294346	-0.0533047	0.270755	0.49041
ENSG00000286084	ENSG00000286084	0.616333	-0.500667	0.0982977	0.20179	-0.705463	0.292122	0.511615
ENSG00000140470	ADAMTS17	0.616456	-0.575857	0.00182052	0.0106411	-0.423803	0.397906	0.609733
ENSG00000233276	GPX1	0.616456	0.200804	0.322636	0.464743	0.196273	0.01581	0.0913469
ENSG00000187045	TMPRSS6	0.616542	-0.627208	0.00324962	0.0163827	-0.529857	0.292334	0.511899
ENSG00000227879	PSPC1P1	0.616612	-0.140747	0.859098	0.901018	0.779605	0.0158301	0.0914375
ENSG00000155875	SAXO1	0.616646	-0.562142	0.0144275	0.0496171	-0.140044	0.292367	0.511899
ENSG00000157778	PSMG3	0.616646	-0.0488695	0.166287	0.294548	-0.0648224	0.172554	0.377463
ENSG00000228623	ZNF883	0.61675	-0.596819	0.0260874	0.076734	-0.442965	0.292383	0.511899
ENSG00000003393	ALS2	0.616855	-0.114734	0.0069609	0.0287032	-0.120686	0.292435	0.511946
ENSG00000156463	SH3RF2	0.616925	-0.958988	0.00182504	0.0106586	-0.346988	0.638087	0.788644
ENSG00000221909	FAM200A	0.617064	0.12271	0.166597	0.294996	0.0459116	0.198495	0.409292
ENSG00000160633	SAFB	0.617237	0.0757712	0.00182783	0.0106675	0.00130549	0.953326	0.974457
ENSG00000141378	PTRH2	0.617272	0.191959	0.0244761	0.07325	0.194548	0.292562	0.511995
ENSG00000255587	RAB44	0.617272	-0.0430454	0.166726	0.295175	0.481704	0.0243297	0.118168
ENSG00000182732	RGS6	0.617377	0.613903	0.123428	0.237518	0.355681	0.292631	0.512074
ENSG00000259548	ENSG00000259548	0.617394	1.33788	0.0018281	0.0106675	NA	NA	NA
ENSG00000125845	BMP2	0.617481	0.536948	0.166836	0.295304	0.932311	0.137553	0.332453
ENSG00000167874	TMEM88	0.61755	0.368639	0.258199	0.399816	0.488101	0.0159286	0.0918433
ENSG00000256262	USP30-AS1	0.61769	-0.275035	0.074209	0.163773	-0.396307	0.29276	0.512109
ENSG00000042753	AP2S1	0.617706	0.143167	0.419344	0.555368	0.19832	0.01594	0.0918433
ENSG00000166340	TPP1	0.617794	0.15628	0.121342	0.234883	-0.001391	0.292786	0.512109
ENSG00000153976	HS3ST3A1	0.617899	-0.533221	0.0929983	0.193665	0.0655477	0.292794	0.512109
ENSG00000256633	PDE2A-AS2	0.618003	-0.460555	0.00543599	0.0239557	-0.595952	0.2928	0.512109
ENSG00000286423	ENSG00000286423	0.618003	-0.221542	0.166958	0.29541	-0.00874042	0.0617551	0.208664
ENSG00000145293	ENOPH1	0.618108	-0.0993453	0.166997	0.295456	-0.139193	0.177276	0.383143
ENSG00000161835	TAMALIN	0.618212	-0.856396	0.00282087	0.0147247	0.0108596	0.292963	0.512308
ENSG00000105383	CD33	0.618421	0.152834	0.167082	0.295531	0.0852717	0.0854854	0.250738
ENSG00000121481	RNF2	0.618487	0.190836	0.00183908	0.0107107	0.0227182	0.988287	0.993086
ENSG00000070182	SPTB	0.61863	1.03807	0.167127	0.29556	1.09998	0.113421	0.297049
ENSG00000264343	NOTCH2NLA	0.618735	0.252062	0.167164	0.2956	0.2363	0.174439	0.379723
ENSG00000271576	PRKACB-DT	0.618799	-0.779549	0.00184057	0.0107134	-0.530234	0.527161	0.71136
ENSG00000241170	ENSG00000241170	0.618944	0.271882	0.0928533	0.193401	0.0325983	0.293609	0.513134
ENSG00000101017	CD40	0.619112	-0.158669	0.531696	0.652949	-0.583759	0.0160138	0.0920874
ENSG00000285535	ENSG00000285535	0.619257	-0.271125	0.00899917	0.0347759	-0.514684	0.293709	0.513179
ENSG00000179841	AKAP5	0.619257	-0.264679	0.167381	0.295859	-0.625027	0.0705806	0.224902
ENSG00000134371	CDC73	0.619268	0.113721	0.00184369	0.0107226	0.085523	0.690317	0.819172
ENSG00000183648	NDUFB1	0.619268	0.105423	0.171299	0.30093	0.202218	0.0160321	0.0921666
ENSG00000167325	RRM1	0.619467	0.014739	0.041692	0.108234	0.195378	0.293818	0.513265
ENSG00000109762	SNX25	0.619467	-0.208406	0.167486	0.295996	-0.256635	0.123682	0.31201
ENSG00000253352	TUG1	0.61958	-0.0159893	0.97384	0.982995	-0.0487821	0.0160603	0.0922774
ENSG00000152767	FARP1	0.619676	0.361031	0.101431	0.206355	0.39782	0.293858	0.513265
ENSG00000272092	ENSG00000272092	0.619676	0.32954	0.167701	0.296312	0.449563	0.0282313	0.129409
ENSG00000259529	ENSG00000259529	0.61978	0.0395331	0.167708	0.296312	0.0630359	0.142597	0.339216
ENSG00000164603	BMT2	0.619885	0.140176	0.16782	0.296486	-0.063088	0.286137	0.505929
ENSG00000173542	MOB1B	0.61999	0.00756573	0.147133	0.270031	-0.146073	0.294162	0.513593
ENSG00000260060	ENSG00000260060	0.620048	-0.620822	0.00185822	0.0107921	-0.11151	0.532344	0.715058
ENSG00000167258	CDK12	0.620048	0.0131197	0.610301	0.716249	-0.0112978	0.0161026	0.092426
ENSG00000272620	AFAP1-AS1	0.620094	0.440393	0.0247926	0.0739539	0.116673	0.294167	0.513593
ENSG00000229160	ENSG00000229160	0.620303	0.743814	0.0961346	0.198655	0.880459	0.294204	0.513611
ENSG00000171490	RSL1D1	0.620303	-0.0545715	0.167962	0.296637	-0.0549976	0.257899	0.477204
ENSG00000164081	TEX264	0.620361	-0.123569	0.00186287	0.0108131	-0.111061	0.540506	0.719979
ENSG00000171097	KYAT1	0.620408	0.318485	0.168141	0.296928	-0.219116	0.0703202	0.22437
ENSG00000196421	C20orf204	0.620617	-0.303773	0.168281	0.297125	-0.557768	0.197444	0.407813
ENSG00000136807	CDK9	0.620722	-0.120533	0.00991772	0.0374544	0.0109178	0.294518	0.513963
ENSG00000263080	ENSG00000263080	0.620829	0.653692	0.00186968	0.0108409	NA	NA	NA
ENSG00000197948	FCHSD1	0.620931	-0.117216	0.168434	0.297319	-0.169845	0.152113	0.351884
ENSG00000167996	FTH1	0.621036	0.253931	0.156641	0.282384	0.0474141	0.294685	0.514146
ENSG00000215692	ENSG00000215692	0.621036	-0.614107	0.168466	0.29735	0.731754	0.154112	0.354388
ENSG00000146221	TCTE1	0.621141	-0.695793	0.0112213	0.0410949	-0.542423	0.294884	0.51445
ENSG00000170180	GYPA	0.621141	1.13288	0.168499	0.297383	1.23031	0.163441	0.366793
ENSG00000244502	HDAC11-AS1	0.621297	-0.037628	0.999163	0.999498	0.617059	0.0161507	0.0925146
ENSG00000262302	ENSG00000262302	0.62156	0.0586755	0.14346	0.265267	0.089256	0.295239	0.514895
ENSG00000129757	CDKN1C	0.621609	-0.36608	0.437133	0.571301	-1.31171	0.0162223	0.0928733
ENSG00000152492	CCDC50	0.621769	-0.185487	0.168969	0.298026	-0.235131	0.082638	0.246296
ENSG00000126895	AVPR2	0.621921	-0.303064	0.49399	0.620473	-0.774968	0.0162439	0.0929252
ENSG00000156804	FBXO32	0.622077	-0.529675	0.00188611	0.0109147	-0.340575	0.298545	0.517609
ENSG00000170222	ADPRM	0.622189	-0.179657	0.169145	0.298273	-0.310992	0.0607548	0.206824
ENSG00000116032	GRIN3B	0.622398	0.356753	0.169297	0.298491	0.607076	0.0733489	0.230054
ENSG00000198633	ZNF534	0.622503	-1.03938	0.0959181	0.19831	-0.731006	0.295794	0.515473
ENSG00000211803	TRAV23DV6	0.622545	-0.300839	0.425277	0.560601	-1.17197	0.0163378	0.0933453
ENSG00000141194	OR4D1	0.622608	-0.335846	0.0829573	0.177752	-0.625349	0.295869	0.51556
ENSG00000224216	ENSG00000224216	0.622701	0.454524	0.356993	0.49859	0.697014	0.0163435	0.0933453
ENSG00000268870	ENSG00000268870	0.622713	0.172185	0.00741669	0.0300762	0.202138	0.295902	0.515573
ENSG00000184988	TMEM106A	0.622713	0.206328	0.169457	0.298696	0.103104	0.267942	0.487373
ENSG00000237481	ENSG00000237481	0.622818	-0.46041	0.0246628	0.0736403	-0.375399	0.295958	0.515573
ENSG00000137337	MDC1	0.622818	-0.13967	0.169491	0.298713	-0.0912607	0.0593822	0.204216
ENSG00000084676	NCOA1	0.623027	0.187454	0.0892331	0.187917	-0.0558204	0.295976	0.515573
ENSG00000196576	PLXNB2	0.623027	-0.166619	0.169509	0.298713	-0.350201	0.0471159	0.177325
ENSG00000147912	FBXO10	0.623237	0.156742	0.169866	0.299291	0.121772	0.262295	0.481521
ENSG00000153250	RBMS1	0.623342	0.12966	0.16995	0.299414	0.0915573	0.0279153	0.1285
ENSG00000075391	RASAL2	0.623447	-0.239307	0.170022	0.299505	-0.539236	0.156523	0.358262
ENSG00000138459	SLC35A5	0.62348	0.302193	0.00190849	0.0110151	0.226719	0.51117	0.699218
ENSG00000181856	SLC2A4	0.623552	1.04833	0.170032	0.299505	1.20089	0.289369	0.508947
ENSG00000147604	RPL7	0.623636	-0.122575	0.00190872	0.0110151	-0.149094	0.66924	0.805882
ENSG00000141968	VAV1	0.623762	0.223878	0.00294207	0.0151706	0.162228	0.296262	0.515767
ENSG00000137818	RPLP1	0.623792	-0.111062	0.00191131	0.0110271	-0.104069	0.552097	0.728805
ENSG00000239791	ENSG00000239791	0.623792	0.363441	0.270379	0.412184	0.450124	0.0163701	0.0933576
ENSG00000249624	ENSG00000249624	0.623948	0.35256	0.00191205	0.0110283	0.0115442	0.944037	0.969858
ENSG00000197506	SLC28A3	0.624077	0.594147	0.170314	0.299879	0.722575	0.263435	0.482525
ENSG00000115355	CCDC88A	0.624181	0.16587	0.170374	0.299961	0.144921	0.293471	0.512942
ENSG00000132002	DNAJB1	0.62426	-0.337977	0.00192187	0.0110762	-0.189935	0.77797	0.874287
ENSG00000118557	PMFBP1	0.624286	-0.27912	0.0515185	0.125863	0.0740863	0.296472	0.515915
ENSG00000211786	TRAV8-2	0.624391	-0.640052	0.0481382	0.120199	-0.745505	0.296497	0.515915
ENSG00000177700	POLR2L	0.624391	0.104553	0.170463	0.300065	0.186286	0.0180264	0.0989694
ENSG00000077549	CAPZB	0.624415	0.0732878	0.351362	0.492929	0.194178	0.0164273	0.093581
ENSG00000111011	RSRC2	0.624496	-0.197359	0.0925638	0.192912	-0.0945982	0.296521	0.515915
ENSG00000133805	AMPD3	0.624496	0.28723	0.170527	0.300153	0.637128	0.0369481	0.152144
ENSG00000182858	ALG12	0.624601	-0.144548	0.00615122	0.0263419	-0.15919	0.29657	0.515955
ENSG00000262903	ENSG00000262903	0.624601	-0.0555522	0.170597	0.300227	-0.498606	0.097412	0.272107
ENSG00000027869	SH2D2A	0.624706	-0.585977	0.00824153	0.0325204	-0.468441	0.296617	0.515995
ENSG00000100796	PPP4R3A	0.624811	-0.0793808	0.170623	0.300247	-0.158299	0.028872	0.131096
ENSG00000108771	DHX58	0.624883	0.200157	0.00192405	0.0110791	-0.00875434	0.705544	0.82815
ENSG00000265692	LINC01970	0.624883	0.0422593	0.988784	0.992683	0.522079	0.0164427	0.0935912
ENSG00000249971	ENSG00000249971	0.624917	0.667616	0.11202	0.2217	0.731283	0.296694	0.51603
ENSG00000104983	CCDC61	0.624917	0.0335471	0.170654	0.300268	0.0942429	0.0179102	0.0984512
ENSG00000092330	TINF2	0.625022	0.124087	0.0353075	0.0956565	0.126073	0.296723	0.51603
ENSG00000173320	STOX2	0.625127	0.259065	0.170678	0.300268	0.916938	0.0654846	0.215829
ENSG00000180354	MTURN	0.625232	0.178217	0.170814	0.300453	0.0681545	0.228858	0.445699
ENSG00000162775	RBM15	0.625337	-0.192864	0.170833	0.300453	-0.203354	0.114556	0.29867
ENSG00000156966	B3GNT7	0.625506	-1.14858	0.00192951	0.0110984	-0.439781	0.612596	0.772312
ENSG00000124789	NUP153	0.625506	0.0150412	0.328736	0.471121	0.0410791	0.0164703	0.0935933
ENSG00000231090	MIR4422HG	0.625547	-0.518023	0.0216975	0.0668846	-0.423653	0.297003	0.516285
ENSG00000148824	MTG1	0.625547	-0.077116	0.170852	0.300453	-0.323623	0.0486506	0.181312
ENSG00000058673	ZC3H11A	0.625652	0.201667	0.170866	0.300453	-0.0902675	0.0255512	0.121828
ENSG00000141574	SECTM1	0.625757	0.382756	0.0987447	0.20245	-0.0107031	0.297046	0.5163
ENSG00000187257	RSBN1L	0.625818	0.230444	0.00193682	0.0111343	-0.0428147	0.303828	0.522696
ENSG00000130208	APOC1	0.625818	NA	NA	NA	0.147222	0.0164735	0.0935933
ENSG00000251637	LINC02754	0.625862	-0.283122	0.170953	0.300574	-1.09697	0.154055	0.354365
ENSG00000112183	RBM24	0.625967	0.538624	0.170972	0.300583	0.526312	0.0967894	0.27088
ENSG00000287080	H3C3	0.626129	1.18439	0.00193931	0.0111412	NA	NA	NA
ENSG00000065911	MTHFD2	0.626178	0.239543	0.00531312	0.023553	0.177054	0.29721	0.5163
ENSG00000228253	MT-ATP8	0.626283	0.126002	0.0205147	0.0642026	0.182878	0.29722	0.5163
ENSG00000153094	BCL2L11	0.626285	0.231278	0.00193961	0.0111412	-0.0502027	0.580666	0.749593
ENSG00000157429	ZNF19	0.626388	-0.753545	0.132141	0.249809	-0.364755	0.297227	0.5163
ENSG00000259039	ENSG00000259039	0.626441	-0.655041	0.00194385	0.0111613	0.108714	0.429319	0.63607
ENSG00000213221	DNLZ	0.626596	0.18414	0.410813	0.547703	-0.422148	0.0164961	0.0935933
ENSG00000147533	GOLGA7	0.626598	0.104653	0.171174	0.300786	0.103291	0.0384718	0.156059
ENSG00000075568	TMEM131	0.626703	0.0537706	0.171243	0.300882	0.0373501	0.210099	0.423634
ENSG00000167291	TBC1D16	0.626809	0.104032	0.171275	0.300913	0.47446	0.0202201	0.106158
ENSG00000186919	ZACN	0.627124	0.294148	0.1714	0.301038	0.0896428	0.188371	0.3969
ENSG00000232119	MCTS1	0.627335	0.159407	0.0511196	0.12519	0.083665	0.297447	0.516354
ENSG00000186660	ZFP91	0.627335	0.286545	0.171553	0.301275	0.0327308	0.262302	0.481521
ENSG00000260806	PAPOLA-DT	0.62744	0.526216	0.0710229	0.158766	0.502828	0.297632	0.516632
ENSG00000270441	LAMB2P1	0.62753	-0.387681	0.00195938	0.0112256	-0.276907	0.37096	0.586194
ENSG00000171861	MRM3	0.627545	-0.22345	0.0418033	0.108415	-0.120828	0.29768	0.516671
ENSG00000049759	NEDD4L	0.62765	0.520992	0.0900873	0.189287	0.501307	0.297716	0.516691
ENSG00000288053	ENSG00000288053	0.627756	0.369944	0.0518699	0.126561	0.256902	0.297959	0.517068
ENSG00000103495	MAZ	0.627756	-0.0184201	0.171713	0.301427	0.0552426	0.172496	0.377425
ENSG00000088035	ALG6	0.627861	0.0191682	0.171717	0.301427	0.0722487	0.28586	0.505581
ENSG00000154265	ABCA5	0.627966	-0.1911	0.036719	0.0982724	-0.169379	0.298072	0.517178
ENSG00000260145	ENSG00000260145	0.628072	0.373963	0.1718	0.301531	0.94579	0.194973	0.40477
ENSG00000166887	VPS39	0.628153	0.0889321	0.00196168	0.0112256	0.0544542	0.307847	0.526676
ENSG00000102908	NFAT5	0.628153	0.0471627	0.685773	0.775853	-0.094118	0.0165907	0.0938914
ENSG00000004660	CAMKK1	0.628177	0.471016	0.00214736	0.0120051	0.439668	0.298127	0.517187
ENSG00000007080	CCDC124	0.628282	0.159916	0.171915	0.301684	0.150655	0.0499834	0.184494
ENSG00000130775	THEMIS2	0.628309	0.357282	0.00196221	0.0112256	0.220607	0.348762	0.567009
ENSG00000170791	CHCHD7	0.628388	0.0564632	0.171935	0.301693	0.0891777	0.114677	0.298835
ENSG00000162244	RPL29	0.628493	-0.0818917	0.00284187	0.0148084	-0.149556	0.298484	0.517609
ENSG00000125870	SNRPB2	0.62862	0.0268399	0.838197	0.886684	0.0579426	0.0166235	0.094
ENSG00000204681	GABBR1	0.628775	-0.201869	0.00196289	0.0112256	-0.197422	0.319969	0.539392
ENSG00000065361	ERBB3	0.628775	-0.61035	0.392374	0.530351	-0.35114	0.0166431	0.0940459
ENSG00000117697	NSL1	0.628809	0.127264	0.0798596	0.172836	0.00151464	0.298537	0.517609
ENSG00000009335	UBE3C	0.628914	-0.0515955	0.172139	0.301925	-0.0895523	0.0181757	0.0994092
ENSG00000261000	ENSG00000261000	0.628931	-1.02158	0.00196458	0.0112322	0.00728783	0.396145	0.608206
ENSG00000254054	ENSG00000254054	0.628931	0.173038	0.936741	0.95668	0.914566	0.016645	0.0940459
ENSG00000107249	GLIS3	0.62902	-0.256666	0.0925723	0.192912	-0.144537	0.298643	0.517727
ENSG00000153029	MR1	0.629087	0.145313	0.00197215	0.0112719	0.0361532	0.976439	0.986933
ENSG00000165861	ZFYVE1	0.629125	0.105986	0.0103139	0.0385885	0.146661	0.298681	0.517727
ENSG00000227373	RABGAP1L-DT	0.629336	-0.396119	0.17237	0.302228	-0.144118	0.224613	0.440891
ENSG00000236256	DIAPH2-AS1	0.629398	-0.0848923	0.73255	0.81146	0.506188	0.0166767	0.0941724
ENSG00000231551	PDE4DIPP6	0.629547	0.414071	0.0930732	0.193779	0.415626	0.298903	0.517887
ENSG00000231327	LINC01816	0.629553	0.854733	0.00197956	0.0113055	0.580109	0.309926	0.529182
ENSG00000137871	ZNF280D	0.629709	-0.177879	0.00198217	0.0113173	-0.124615	0.811909	0.894838
ENSG00000131374	TBC1D5	0.629709	-0.0539318	0.628973	0.730992	-0.110141	0.0167018	0.0942625
ENSG00000176728	TTTY14	0.629864	-0.0505064	0.475086	0.604233	0.659681	0.0167305	0.0943985
ENSG00000103056	SMPD3	0.629968	-0.0702831	0.00718053	0.0293459	-0.38165	0.299136	0.518181
ENSG00000219355	RPL31P52	0.630074	-0.119317	0.172723	0.302669	-0.0269264	0.212859	0.427092
ENSG00000233850	ENSG00000233850	0.630175	-0.292607	0.457943	0.589597	-1.35553	0.0167671	0.0945535
ENSG00000147443	DOK2	0.630179	-0.0415152	0.119326	0.232166	-0.205452	0.299231	0.518246
ENSG00000173366	ENSG00000173366	0.630285	0.615024	0.0175801	0.0574131	0.277016	0.299238	0.518246
ENSG00000131381	RBSN	0.63039	-0.103321	0.17286	0.302834	-0.0961816	0.163827	0.367422
ENSG00000257913	DDN-AS1	0.630496	0.384223	0.172897	0.302874	0.825647	0.0749636	0.23323
ENSG00000239282	CASTOR1	0.630601	-0.845512	0.00327477	0.0164817	0.0058914	0.299442	0.518433
ENSG00000137054	POLR1E	0.630601	-0.146826	0.173001	0.302995	-0.26111	0.173518	0.378611
ENSG00000257548	ENSG00000257548	0.630642	-1.0497	0.0019933	0.0113599	-0.127519	0.677564	0.811271
ENSG00000264247	ZNF407-AS1	0.630707	0.058516	0.00706245	0.0290105	0.197432	0.299446	0.518433
ENSG00000176428	VPS37D	0.630797	-1.40547	0.00199342	0.0113599	0.310676	0.508615	0.697564
ENSG00000126226	PCID2	0.630812	-0.129932	0.173016	0.302995	-0.266914	0.0309791	0.136646
ENSG00000279689	ENSG00000279689	0.631129	0.0519032	0.170287	0.299857	0.377152	0.299754	0.518791
ENSG00000256007	ARAP1-AS1	0.631129	0.492922	0.173129	0.303128	0.72947	0.0895952	0.258146
ENSG00000272502	ENSG00000272502	0.631235	-0.42627	0.0221056	0.0679127	-0.297336	0.299861	0.518933
ENSG00000180530	NRIP1	0.63134	-0.336038	0.17322	0.303221	-0.254858	0.193363	0.403128
ENSG00000182481	KPNA2	0.631446	0.129248	0.173226	0.303221	0.359107	0.0382133	0.155482
ENSG00000169683	LRRC45	0.631551	-0.152522	0.0657797	0.15032	-0.0941049	0.299996	0.519018
ENSG00000261002	VPS39-DT	0.631551	0.190343	0.173281	0.303293	1.06908	0.108138	0.288704
ENSG00000232295	ENSG00000232295	0.631657	0.355204	0.173372	0.30338	0.121442	0.0683125	0.220802
ENSG00000271178	IGHV3OR16-13	0.63173	2.0443	0.00200122	0.0113857	NA	NA	NA
ENSG00000280213	UCKL1-AS1	0.631763	0.176512	0.0562568	0.134271	0.28733	0.300035	0.519018
ENSG00000187010	RHD	0.631868	0.899924	0.173408	0.30338	0.741567	0.263119	0.482219
ENSG00000083844	ZNF264	0.631974	-0.106933	0.173413	0.30338	-0.137186	0.0704022	0.224506
ENSG00000169122	FAM110B	0.632079	0.352676	0.173417	0.30338	0.485345	0.229159	0.445989
ENSG00000198727	MT-CYB	0.632196	0.11084	0.00200761	0.0114128	0.108048	0.565431	0.738405
ENSG00000258927	ENSG00000258927	0.632196	-0.778991	0.249827	0.391016	-1.24436	0.0169387	0.0951843
ENSG00000267106	ZNF561-AS1	0.632291	-0.126114	0.173438	0.30339	-0.314584	0.125719	0.315166
ENSG00000124102	PI3	0.632352	0.493865	0.269168	0.410966	1.60185	0.0169736	0.0953546
ENSG00000173436	MICOS10	0.632396	-0.334069	0.0349621	0.0949389	-0.403795	0.300303	0.519221
ENSG00000139436	GIT2	0.632502	0.188568	0.0102537	0.0384322	0.150833	0.300347	0.519237
ENSG00000198856	OSTC	0.632502	0.158509	0.173605	0.303631	0.117549	0.102111	0.279565
ENSG00000287454	ENSG00000287454	0.632507	NA	NA	NA	-0.459391	0.0169852	0.0953841
ENSG00000127990	SGCE	0.632608	-0.494533	0.0418144	0.108426	0.0191996	0.300366	0.519237
ENSG00000274653	ENSG00000274653	0.632608	0.361932	0.173705	0.303752	0.388107	0.152204	0.351941
ENSG00000245213	ENSG00000245213	0.632662	0.0519019	0.864102	0.904533	0.202004	0.0169881	0.0953841
ENSG00000135899	SP110	0.632818	0.356885	0.00201638	0.0114501	-0.0907108	0.898786	0.94394
ENSG00000107104	KANK1	0.632819	-0.227675	0.14987	0.273568	-0.269033	0.300413	0.519237
ENSG00000198805	PNP	0.633031	0.337635	0.173885	0.303993	0.376145	0.0859187	0.251553
ENSG00000285220	ENSG00000285220	0.633242	-0.071446	0.173935	0.30403	-0.454076	0.243252	0.461654
ENSG00000137500	CCDC90B	0.633284	0.108051	0.00202056	0.0114564	0.0300846	0.649605	0.794796
ENSG00000135951	TSGA10	0.633348	-0.117216	0.0981841	0.201659	-0.144865	0.300772	0.51964
ENSG00000275074	NUDT18	0.633439	0.184856	0.00202064	0.0114564	0.13423	0.481637	0.675245
ENSG00000128266	GNAZ	0.633453	0.318442	0.174293	0.304605	0.144585	0.0531971	0.19124
ENSG00000272434	ENSG00000272434	0.633559	-0.52642	0.0538046	0.130067	-0.192171	0.300894	0.519761
ENSG00000141380	SS18	0.633594	-0.0167461	0.503435	0.629467	-0.0726988	0.0170571	0.095572
ENSG00000230155	CEP250-AS1	0.633665	-0.120684	0.137787	0.257414	0.0340883	0.300917	0.519761
ENSG00000162714	ZNF496	0.633771	-0.033528	0.174337	0.304607	-0.232446	0.269601	0.489144
ENSG00000150459	SAP18	0.634088	0.0525124	0.174443	0.304715	0.0539435	0.0221075	0.111844
ENSG00000154473	BUB3	0.634194	-0.109215	0.174494	0.304778	-0.149297	0.050106	0.184651
ENSG00000196247	ZNF107	0.6343	0.0312098	0.174554	0.304834	-0.389449	0.070979	0.225702
ENSG00000286671	ENSG00000286671	0.634371	-1.21863	0.00203538	0.0115269	NA	NA	NA
ENSG00000197880	MDS2	0.634406	-0.244292	0.094228	0.195603	-0.741228	0.301284	0.520092
ENSG00000161638	ITGA5	0.634511	0.263896	0.0105357	0.0391805	0.0771569	0.30143	0.520241
ENSG00000272150	NBPF25P	0.634617	0.0751211	0.163204	0.290834	-0.171708	0.301436	0.520241
ENSG00000238241	CCR12P	0.634617	-0.122579	0.174612	0.304883	-1.26942	0.040693	0.161927
ENSG00000168140	VASN	0.634681	1.02959	0.00203671	0.0115281	0.00362693	0.318209	0.537648
ENSG00000108587	GOSR1	0.634829	-0.0381584	0.079824	0.172813	-0.075085	0.301498	0.520288
ENSG00000173621	LRFN4	0.634829	-0.14235	0.174853	0.305254	0.120658	0.12024	0.307686
ENSG00000105202	FBL	0.634837	-0.0949021	0.00203797	0.0115303	-0.157815	0.425205	0.633005
ENSG00000101247	NDUFAF5	0.634935	-0.351267	0.0173332	0.0568461	-0.00289805	0.301608	0.520433
ENSG00000169583	CLIC3	0.634935	-0.312698	0.174884	0.305282	-0.48896	0.265415	0.484821
ENSG00000259678	ENSG00000259678	0.635041	0.496314	0.118228	0.230671	0.659956	0.301672	0.520501
ENSG00000197632	SERPINB2	0.635147	0.623332	0.0762719	0.16711	0.766936	0.301752	0.520596
ENSG00000228109	MELTF-AS1	0.635147	-0.253933	0.19814	0.333558	0.216291	0.0171637	0.0959344
ENSG00000167302	TEPSIN	0.635458	-0.115452	0.00204426	0.0115552	-0.0479851	0.744684	0.854
ENSG00000167642	SPINT2	0.63557	0.0797442	0.175055	0.305427	0.194741	0.209127	0.422624
ENSG00000169718	DUS1L	0.635613	-0.165385	0.00205181	0.0115948	-0.113315	0.412548	0.622356
ENSG00000166133	RPUSD2	0.635768	-0.329861	0.00205595	0.0116135	-0.270189	0.309916	0.529182
ENSG00000287382	ENSG00000287382	0.635782	-0.277313	0.175153	0.305538	-0.382243	0.107613	0.288104
ENSG00000110906	KCTD10	0.635888	-0.0406527	0.175163	0.305538	-0.115112	0.0234701	0.115845
ENSG00000196092	PAX5	0.635994	-0.313794	0.0723161	0.160867	-0.241774	0.302161	0.520864
ENSG00000077232	DNAJC10	0.635994	-0.0534847	0.175191	0.305558	-0.245599	0.0239299	0.117192
ENSG00000184523	PTGER4P2	0.636078	0.492368	0.00205701	0.0116148	-0.446595	0.590674	0.756398
ENSG00000101126	ADNP	0.6361	-0.011707	0.175211	0.305558	-0.0666779	0.0243749	0.11828
ENSG00000268729	ENSG00000268729	0.636234	0.22937	0.665068	0.759866	0.321654	0.0172188	0.0960537
ENSG00000158458	NRG2	0.636312	0.549291	0.175371	0.305784	0.409355	0.0199654	0.105409
ENSG00000254709	IGLL5	0.636389	0.726667	0.00205972	0.0116238	0.744356	0.474919	0.670504
ENSG00000180875	GREM2	0.636418	-0.425928	0.124788	0.239389	-0.810133	0.302231	0.520864
ENSG00000159256	MORC3	0.636524	0.0801525	0.067692	0.153467	-0.131616	0.302235	0.520864
ENSG00000070190	DAPP1	0.636544	0.420592	0.00206107	0.0116272	0.0692662	0.857069	0.919334
ENSG00000120694	HSPH1	0.636544	0.125483	0.7137	0.796904	-0.206559	0.0172234	0.0960537
ENSG00000112306	RPS12	0.63663	-0.142601	0.011985	0.0431298	-0.189422	0.302288	0.520887
ENSG00000198171	DDRGK1	0.636699	0.050515	0.423465	0.55916	0.119105	0.0172349	0.0960922
ENSG00000224020	MIR181A2HG	0.636842	-0.632347	0.175552	0.305988	-0.291952	0.249891	0.468286
ENSG00000158636	EMSY	0.636948	0.0813716	0.102562	0.208037	-0.00640816	0.302536	0.52121
ENSG00000230918	DPP4-DT	0.637009	-0.173149	0.294096	0.436206	-1.7009	0.0172652	0.0962089
ENSG00000288598	ENSG00000288598	0.637054	-0.410416	0.0417632	0.108352	-0.92848	0.302597	0.52127
ENSG00000233325	MIPEPP3	0.63716	-0.258238	0.0066454	0.0277871	-0.249701	0.302671	0.521355
ENSG00000077942	FBLN1	0.63716	-0.670041	0.175697	0.306165	-0.814306	0.037646	0.153968
ENSG00000235162	C12orf75	0.637372	-0.142511	0.159307	0.285764	-0.344671	0.302856	0.521563
ENSG00000258035	ENSG00000258035	0.637372	0.411124	0.175742	0.306193	0.567326	0.293382	0.512867
ENSG00000166479	TMX3	0.63763	-0.0443584	0.413957	0.550322	-0.125027	0.0173272	0.0964508
ENSG00000131791	PRKAB2	0.637691	-0.0781545	0.00222281	0.0123184	-0.0795802	0.303001	0.521707
ENSG00000163795	ZNF513	0.637785	-0.129081	0.00207361	0.0116716	0.0365441	0.359405	0.576559
ENSG00000165837	ERICH6B	0.637785	NA	NA	NA	1.02295	0.0173353	0.0964696
ENSG00000100294	MCAT	0.637903	0.202766	0.00693851	0.0286306	0.13837	0.303166	0.521903
ENSG00000162419	GMEB1	0.63794	0.00555144	0.00207376	0.0116716	0.0399084	0.379552	0.594087
ENSG00000204001	LCN8	0.638009	-0.352702	0.176098	0.306659	-0.86993	0.14743	0.3459
ENSG00000178882	RFLNA	0.638115	-0.386523	0.176143	0.306712	-0.547994	0.129189	0.32024
ENSG00000280594	BTG3-AS1	0.638221	-0.0889419	0.176268	0.306904	0.674362	0.254389	0.473371
ENSG00000110911	SLC11A2	0.63825	-0.220906	0.00207875	0.0116923	-0.0500856	0.559571	0.734129
ENSG00000287277	ENSG00000287277	0.638327	-0.238166	0.176287	0.306913	-0.565127	0.156908	0.358719
ENSG00000263731	ENSG00000263731	0.63854	-0.220444	0.176548	0.307315	-0.154295	0.256031	0.475166
ENSG00000198920	KIAA0753	0.63856	0.00706019	0.276809	0.418301	-0.171666	0.0174682	0.0970792
ENSG00000227242	ENSG00000227242	0.638646	-0.52016	0.0292337	0.0833195	-0.591077	0.303604	0.522353
ENSG00000187621	TCL6	0.638715	-0.251971	0.332796	0.475484	-1.30383	0.017484	0.0971406
ENSG00000262456	ENSG00000262456	0.638752	-0.14163	0.176662	0.307463	0.984959	0.0602167	0.205551
ENSG00000163519	TRAT1	0.63887	-0.236589	0.207689	0.344852	-0.751259	0.0174948	0.0971743
ENSG00000021300	PLEKHB1	0.638964	-0.216956	0.176751	0.307567	-0.595521	0.055407	0.196085
ENSG00000088882	CPXM1	0.639071	0.29166	0.0933413	0.194167	0.313933	0.30409	0.523015
ENSG00000182685	BRICD5	0.639071	-0.1421	0.176858	0.307722	0.000910427	0.0940923	0.266138
ENSG00000234279	LINC01937	0.639177	-0.555063	0.17687	0.307722	-0.220825	0.0632377	0.211515
ENSG00000169062	UPF3A	0.639283	-0.0889853	0.00992678	0.0374616	-0.113913	0.304203	0.523123
ENSG00000152315	KCNK13	0.639283	0.263948	0.176922	0.307786	0.33761	0.0500975	0.184651
ENSG00000149091	DGKZ	0.639335	-0.110136	0.00210216	0.0118029	-0.0964729	0.498458	0.688657
ENSG00000259343	TMC3-AS1	0.639389	0.364009	0.177281	0.308386	0.556238	0.0602622	0.205671
ENSG00000119689	DLST	0.63949	-0.124055	0.00210283	0.0118035	-0.00461781	0.566867	0.739249
ENSG00000175575	PAAF1	0.639496	-0.178135	0.0211265	0.065491	-0.0811329	0.304449	0.523441
ENSG00000187775	DNAH17	0.639602	0.3541	0.177527	0.308741	0.7944	0.024522	0.118715
ENSG00000266265	KLF14	0.639645	0.644724	0.288667	0.43084	2.00935	0.0175553	0.0973798
ENSG00000238018	ENSG00000238018	0.639814	0.169274	0.177565	0.30875	0.964788	0.212794	0.427092
ENSG00000116521	SCAMP3	0.639921	-0.0833727	0.177567	0.30875	-0.0981633	0.30221	0.520864
ENSG00000007168	PAFAH1B1	0.64024	0.0765049	0.00307458	0.0156853	0.123371	0.304722	0.523624
ENSG00000273348	ENSG00000273348	0.64024	-0.732854	0.177656	0.308814	-0.535774	0.0854988	0.250742
ENSG00000103740	ACSBG1	0.640265	0.272474	0.534353	0.655174	-0.0889399	0.0175962	0.0975021
ENSG00000230910	ENSG00000230910	0.640346	0.23133	0.00376256	0.0182777	0.611629	0.304822	0.523751
ENSG00000136709	WDR33	0.640452	-0.0868047	0.177722	0.308872	-0.0968679	0.0709027	0.225546
ENSG00000089234	BRAP	0.640575	0.0955357	0.00211574	0.0118537	0.0835713	0.776109	0.873191
ENSG00000279753	ENSG00000279753	0.640665	0.22993	0.177759	0.30889	1.08516	0.281517	0.500844
ENSG00000279072	ENSG00000279072	0.64073	-0.254075	0.466861	0.597262	1.22534	0.0176522	0.0977191
ENSG00000176148	TCP11L1	0.640885	-0.124485	0.00212452	0.0118965	-0.101393	0.31656	0.53611
ENSG00000067369	TP53BP1	0.640885	-0.0718706	0.235044	0.374542	-0.2735	0.0176542	0.0977191
ENSG00000066557	LRRC40	0.640984	-0.149364	0.177836	0.308949	-0.00137101	0.0873983	0.254151
ENSG00000285852	ENSG00000285852	0.64104	0.322784	0.42343	0.55916	0.554692	0.0176671	0.0977645
ENSG00000230679	ENO1-AS1	0.641197	0.524054	0.177869	0.308956	-0.82367	0.207684	0.420611
ENSG00000240563	L1TD1	0.64141	0.412436	0.177943	0.309028	-0.713857	0.153844	0.354048
ENSG00000110723	EXPH5	0.641516	-0.558618	0.00354063	0.0174753	-0.328106	0.305475	0.524396
ENSG00000166823	MESP1	0.641516	0.152819	0.177945	0.309028	0.843394	0.132182	0.324242
ENSG00000102241	HTATSF1	0.641623	-0.101472	0.105702	0.212576	-0.0867973	0.305526	0.52444
ENSG00000174529	TMEM81	0.641623	0.276619	0.177983	0.30905	0.170923	0.0517923	0.188084
ENSG00000250012	ENSG00000250012	0.641659	-0.266112	0.384167	0.522768	-1.01825	0.017694	0.0978037
ENSG00000174514	MFSD4A	0.641835	-0.408006	0.178018	0.309077	-0.512291	0.133649	0.326911
ENSG00000188735	TMEM120B	0.641942	-0.125533	0.0428303	0.110395	-0.132574	0.305788	0.524757
ENSG00000204390	HSPA1L	0.641969	0.476461	0.0021497	0.012015	0.25503	0.51096	0.699063
ENSG00000107833	NPM3	0.642048	0.217508	0.178062	0.309086	0.243586	0.0559995	0.197512
ENSG00000166224	SGPL1	0.642124	-0.0362092	0.443665	0.576993	-0.120482	0.0177179	0.0978385
ENSG00000254468	ENSG00000254468	0.642155	0.645556	0.178078	0.309086	0.841604	0.12319	0.311474
ENSG00000174013	FBXO45	0.642261	0.197999	0.0309775	0.0869521	0.245955	0.305885	0.524794
ENSG00000153495	TEX29	0.642474	-0.350593	0.00344287	0.0171138	-0.229687	0.306112	0.525076
ENSG00000224903	RNF32-AS1	0.642581	-0.233469	0.138558	0.25844	-0.0489199	0.306125	0.525076
ENSG00000197102	DYNC1H1	0.642588	-0.0397368	0.471494	0.6015	-0.0871185	0.0177381	0.0978953
ENSG00000270882	H4C14	0.642743	0.330881	0.228427	0.367238	0.706857	0.0177429	0.0978959
ENSG00000158869	FCER1G	0.642794	0.264041	0.178287	0.309314	0.400297	0.0215179	0.110286
ENSG00000225131	PSME2P2	0.642898	0.282833	0.202236	0.338397	-0.0835431	0.0177514	0.0979168
ENSG00000285292	ABCF2-H2BE1	0.6429	-0.246272	0.178328	0.309359	-0.450949	0.0373685	0.153269
ENSG00000248898	ENSG00000248898	0.643007	0.461674	0.0280633	0.0809201	0.44446	0.306352	0.525272
ENSG00000120539	MASTL	0.643052	-0.244803	0.00215929	0.0120415	0.0691781	0.727681	0.843136
ENSG00000257086	ENSG00000257086	0.64322	-0.00373986	0.114762	0.225761	-0.0556534	0.306483	0.525398
ENSG00000203761	MSTO2P	0.643327	-0.174768	0.178442	0.309455	-0.292369	0.103075	0.28106
ENSG00000184305	CCSER1	0.643433	-0.541427	0.00717392	0.0293382	-0.236361	0.306594	0.525532
ENSG00000183172	SMDT1	0.64354	-0.12996	0.00918119	0.0352969	-0.102434	0.306669	0.52555
ENSG00000236469	ENSG00000236469	0.64354	-0.292987	0.178576	0.309636	-0.0651203	0.209567	0.423113
ENSG00000117054	ACADM	0.643826	0.212046	0.00216585	0.0120666	0.14405	0.600334	0.762942
ENSG00000115163	CENPA	0.643826	0.142952	0.270163	0.411955	0.329048	0.0178796	0.0984509
ENSG00000261884	ENSG00000261884	0.64386	-0.155282	0.178769	0.309892	-0.132079	0.273787	0.493408
ENSG00000269335	IKBKG	0.643966	0.127027	0.0530185	0.128664	0.134857	0.306821	0.525686
ENSG00000137936	BCAR3	0.643981	-0.401823	0.00216821	0.0120766	-0.267791	0.358531	0.57592
ENSG00000227502	MROCKI	0.643981	0.273636	0.409576	0.546441	0.822934	0.0178816	0.0984509
ENSG00000267662	TSHZ3-AS1	0.644073	0.430429	0.136737	0.255933	0.634217	0.306861	0.525686
ENSG00000004961	HCCS	0.64429	0.241055	0.00217322	0.012098	0.164132	0.340233	0.558137
ENSG00000162687	KCNT2	0.644393	0.513589	0.0639999	0.14728	0.525549	0.306927	0.525711
ENSG00000112164	GLP1R	0.644393	-0.200232	0.179004	0.310149	-0.0933782	0.138794	0.334048
ENSG00000235374	SSR4P1	0.644445	0.0850369	0.248947	0.390018	0.208128	0.0179057	0.0984512
ENSG00000138688	KIAA1109	0.644499	0.00988453	0.179011	0.310149	-0.0364691	0.123751	0.312019
ENSG00000135870	RC3H1	0.6446	0.195404	0.00217594	0.0121067	0.0474352	0.924391	0.959246
ENSG00000251675	ENSG00000251675	0.644713	0.0107905	0.0803268	0.173578	-0.419748	0.307075	0.525833
ENSG00000163362	INAVA	0.644713	0.515895	0.179127	0.310308	1.25283	0.03987	0.159913
ENSG00000065308	TRAM2	0.644926	0.314653	0.00309317	0.0157609	0.246773	0.307159	0.525891
ENSG00000170236	USP50	0.645033	-0.0406464	0.106098	0.213071	0.25521	0.307272	0.526041
ENSG00000132681	ATP1A4	0.645064	0.727139	0.00218456	0.012144	0.263484	0.663735	0.803219
ENSG00000237975	FLG-AS1	0.64514	-0.623578	0.044632	0.113879	-0.244814	0.307359	0.526146
ENSG00000089289	IGBP1	0.645246	-0.0606577	0.116974	0.228887	-0.0996864	0.307453	0.526263
ENSG00000128253	RFPL2	0.645373	-0.478675	0.00218751	0.0121518	-0.512011	0.428479	0.635412
ENSG00000173113	TRMT112	0.645373	0.0804221	0.222239	0.36059	0.0597991	0.0180186	0.0989682
ENSG00000100139	MICALL1	0.64546	-0.145041	0.00940109	0.0359639	-0.0835776	0.307512	0.526277
ENSG00000090013	BLVRB	0.64546	0.429712	0.179545	0.310839	0.22037	0.279492	0.498595
ENSG00000120509	PDZD11	0.645567	0.138012	0.0287976	0.082402	-0.0381433	0.30773	0.526607
ENSG00000156689	GLYATL2	0.645567	-0.409709	0.179552	0.310839	0.392864	0.0226024	0.113261
ENSG00000250305	TRMT9B	0.645673	0.389681	0.179647	0.310977	0.728378	0.0830928	0.246884
ENSG00000010278	CD9	0.645887	0.197936	0.179719	0.311051	0.500609	0.0771396	0.237043
ENSG00000254444	ENSG00000254444	0.6461	0.164467	0.179945	0.311379	0.530519	0.2837	0.502788
ENSG00000270379	HEATR9	0.646207	-0.603829	0.00419666	0.0198656	-0.43337	0.308095	0.526877
ENSG00000125107	CNOT1	0.646301	0.0282877	0.371077	0.511684	-0.0544094	0.0180565	0.0990187
ENSG00000220785	MTMR9LP	0.646314	-0.336653	0.159259	0.285764	-0.0360213	0.308099	0.526877
ENSG00000228830	ENSG00000228830	0.646421	-0.145971	0.15941	0.285874	0.513122	0.308101	0.526877
ENSG00000230613	HM13-AS1	0.646421	0.582235	0.180032	0.311463	0.515429	0.0594659	0.204284
ENSG00000197622	CDC42SE1	0.646528	0.105167	0.180049	0.311467	0.154464	0.287866	0.507727
ENSG00000004975	DVL2	0.646741	-0.0780321	0.180164	0.311615	-0.167704	0.134399	0.328011
ENSG00000233875	ENSG00000233875	0.646848	0.28923	0.0311458	0.0872609	-0.166017	0.308374	0.527185
ENSG00000260111	ENSG00000260111	0.646955	0.532371	0.0394153	0.103699	0.543291	0.308508	0.527371
ENSG00000106524	ANKMY2	0.647062	-0.104611	0.12191	0.235747	-0.131403	0.308654	0.527567
ENSG00000236859	NIFK-AS1	0.647062	0.246815	0.180322	0.31181	0.0910755	0.257072	0.476307
ENSG00000111361	EIF2B1	0.647169	-0.0742069	0.125817	0.240789	-0.0502714	0.308681	0.527567
ENSG00000169957	ZNF768	0.647169	0.121745	0.180368	0.311864	0.317895	0.0992557	0.27471
ENSG00000236829	ENSG00000236829	0.647276	0.131865	0.0437818	0.112198	0.117599	0.308699	0.527567
ENSG00000248099	INSL3	0.647276	0.305927	0.18045	0.311981	0.431926	0.0385742	0.156291
ENSG00000106344	RBM28	0.647383	-0.0643966	0.180515	0.312067	-0.155329	0.27005	0.489571
ENSG00000138964	PARVG	0.64749	0.00685681	0.112857	0.222999	-0.0254451	0.308952	0.527911
ENSG00000111445	RFC5	0.647537	0.052872	0.00223971	0.012399	0.156747	0.445375	0.648753
ENSG00000149716	LTO1	0.647537	-0.0640088	0.591498	0.700979	-0.164929	0.0181519	0.0993315
ENSG00000230869	AGAP10P	0.647597	-0.202823	0.00651632	0.0273805	-0.405337	0.309415	0.528659
ENSG00000155545	MIER3	0.647597	-0.222195	0.180659	0.312264	-0.16008	0.0197758	0.104756
ENSG00000083535	PIBF1	0.647703	-0.187139	0.00368855	0.0180353	-0.192905	0.309729	0.529136
ENSG00000228315	GUSBP11	0.647703	0.081089	0.180708	0.312323	0.178733	0.018768	0.101416
ENSG00000235910	APOA1-AS	0.648131	0.0891701	0.150351	0.274199	0.387726	0.309835	0.529158
ENSG00000231426	FILNC1	0.648131	-0.0945525	0.180862	0.312486	0.770975	0.0827232	0.246479
ENSG00000259964	THSD4-AS1	0.648155	0.070692	0.716171	0.798768	0.183927	0.018192	0.0994456
ENSG00000176595	KBTBD11	0.648452	0.146821	0.18104	0.312716	0.450141	0.0498382	0.184137
ENSG00000235636	NUS1P1	0.648464	0.679768	0.00225619	0.0124697	NA	NA	NA
ENSG00000115392	FANCL	0.648559	-0.142582	0.181058	0.312721	-0.0716205	0.0785396	0.239601
ENSG00000159335	PTMS	0.648619	0.0907282	0.931995	0.953474	0.460368	0.0182382	0.0996192
ENSG00000255330	ENSG00000255330	0.648666	-0.166083	0.181145	0.312824	-0.985843	0.0434579	0.168712
ENSG00000144224	UBXN4	0.648773	0.123631	0.00293534	0.0151518	0.0781075	0.310244	0.529577
ENSG00000196511	TPK1	0.648987	0.00189192	0.0115376	0.0419818	0.0415375	0.310367	0.529717
ENSG00000205277	MUC12	0.649082	-0.462706	0.00226331	0.0124953	-0.0902264	0.727772	0.843194
ENSG00000119979	DENND10	0.649094	0.181174	0.072937	0.161853	0.110397	0.310849	0.530497
ENSG00000265778	ZNF516-AS1	0.649201	0.148529	0.171148	0.300766	0.40956	0.310947	0.530609
ENSG00000273355	ENSG00000273355	0.649236	0.152877	0.698103	0.784846	1.13973	0.0182764	0.0997225
ENSG00000115556	PLCD4	0.649308	-0.587679	0.0307995	0.086615	-0.253632	0.310966	0.530609
ENSG00000213551	DNAJC9	0.649308	0.0429499	0.181541	0.313375	-0.0302843	0.242306	0.46062
ENSG00000148300	REXO4	0.649391	-0.0632759	0.544393	0.663868	-0.280733	0.0182957	0.0997949
ENSG00000272622	ENSG00000272622	0.649416	-0.786013	0.00532749	0.0236017	-0.396435	0.310999	0.530621
ENSG00000175711	B3GNTL1	0.649416	0.199278	0.181623	0.313484	0.331363	0.0204075	0.10679
ENSG00000242861	ENSG00000242861	0.649523	-0.221794	0.00263394	0.0139471	-0.165318	0.311075	0.530707
ENSG00000279069	ENSG00000279069	0.64963	0.464228	0.181822	0.313758	0.715254	0.111374	0.293801
ENSG00000273419	ENSG00000273419	0.649737	-0.343169	0.181829	0.313758	-0.545237	0.192147	0.401486
ENSG00000046604	DSG2	0.649844	-0.0941597	0.181849	0.313758	0.777757	0.019991	0.10549
ENSG00000172081	MOB3A	0.649854	0.34604	0.00227133	0.0125243	0.159881	0.481638	0.675245
ENSG00000268797	ENSG00000268797	0.649854	-0.0679829	0.750672	0.824468	-0.340183	0.018322	0.0998661
ENSG00000084623	EIF3I	0.649951	0.0354902	0.181853	0.313758	-0.005502	0.294084	0.513574
ENSG00000104691	UBXN8	0.650058	0.0784062	0.0998778	0.204093	0.0744759	0.311539	0.531264
ENSG00000287188	ENSG00000287188	0.650317	0.245783	0.00227726	0.0125459	-0.166566	0.869549	0.926397
ENSG00000181029	TRAPPC5	0.65038	0.330769	0.181975	0.313865	0.526104	0.0200185	0.105555
ENSG00000167123	CERCAM	0.650487	-0.251811	0.0845954	0.180493	-0.443931	0.311637	0.531264
ENSG00000236039	LINC02889	0.650487	-0.357641	0.181999	0.313873	-0.87475	0.0231014	0.114929
ENSG00000280064	ENSG00000280064	0.650701	0.759318	0.122728	0.236695	0.79382	0.311707	0.531303
ENSG00000236894	ENSG00000236894	0.650701	-0.148782	0.182035	0.313892	0.82415	0.280402	0.499586
ENSG00000154124	OTULIN	0.65078	-0.063177	0.760062	0.831378	-0.138828	0.018408	0.100156
ENSG00000149328	GLB1L2	0.650808	-0.373885	0.111322	0.220861	-0.247094	0.311736	0.53131
ENSG00000100632	ERH	0.650915	0.0731812	0.114107	0.224683	0.0997072	0.311827	0.531379
ENSG00000154316	TDH	0.651023	-0.442841	0.134741	0.253374	-0.105794	0.31185	0.531379
ENSG00000118263	KLF7	0.651023	0.121708	0.182197	0.314092	0.423955	0.0300594	0.134281
ENSG00000227533	SLC2A1-AS1	0.651089	-0.461937	0.00228378	0.012565	0.131953	0.941723	0.968394
ENSG00000198574	SH2D1B	0.651089	-0.166884	0.795917	0.856698	-0.778384	0.0184478	0.100341
ENSG00000135373	EHF	0.65113	-0.572119	0.00641414	0.0270588	-0.558848	0.311854	0.531379
ENSG00000189060	H1-0	0.651237	-0.0400333	0.144315	0.266355	0.337288	0.311897	0.531409
ENSG00000235191	NUCB1-AS1	0.651237	0.460224	0.182291	0.314203	0.83103	0.0399683	0.160028
ENSG00000211791	TRAV13-2	0.651344	-0.389017	0.182329	0.314244	-1.16296	0.0241092	0.117672
ENSG00000288043	ENSG00000288043	0.651452	0.697324	0.134888	0.253473	0.757146	0.312051	0.531583
ENSG00000279663	ENSG00000279663	0.651452	-0.126517	0.182396	0.314333	-0.438759	0.301088	0.519882
ENSG00000204677	FAM153CP	0.651552	-0.194459	0.464189	0.595059	-1.27061	0.0184837	0.100456
ENSG00000141101	NOB1	0.651559	-0.12302	0.182423	0.314354	-0.17791	0.0891361	0.257325
ENSG00000114388	NPRL2	0.651666	-0.102578	0.182445	0.314365	-0.313685	0.0254697	0.121569
ENSG00000287733	ENSG00000287733	0.652015	0.413875	0.00229691	0.0126188	-0.145856	0.932843	0.963632
ENSG00000163382	NAXE	0.652095	-0.0603138	0.131861	0.249415	-0.0553993	0.312406	0.531914
ENSG00000166128	RAB8B	0.652169	0.231039	0.00230037	0.0126345	0.171684	0.676391	0.810772
ENSG00000235781	LINC02569	0.652169	0.185797	0.822077	0.875565	0.825946	0.0185295	0.1006
ENSG00000062598	ELMO2	0.652202	0.0744597	0.0632216	0.146174	0.181024	0.312425	0.531914
ENSG00000182557	SPNS3	0.652477	-0.151577	0.00230312	0.012643	0.303007	0.36293	0.579568
ENSG00000119147	ECRG4	0.652477	-0.111846	0.364681	0.505986	-1.19	0.018558	0.100702
ENSG00000159674	SPON2	0.652524	-0.327958	0.138312	0.258102	-0.459861	0.312526	0.53192
ENSG00000243762	ENSG00000243762	0.652632	-0.443731	0.00232144	0.0127402	0.157632	0.884058	0.934967
ENSG00000100897	DCAF11	0.652739	0.159885	0.0431464	0.110978	0.0503656	0.312557	0.53192
ENSG00000128915	ICE2	0.652846	-0.0960265	0.183202	0.315384	-0.228203	0.0690213	0.222191
ENSG00000231840	TMEM139-AS1	0.653061	0.218329	0.17441	0.304708	0.39367	0.312818	0.532233
ENSG00000130830	MPP1	0.653061	0.486269	0.183368	0.315618	0.525775	0.0574791	0.200626
ENSG00000251429	AIDAP2	0.653094	0.802499	0.00233073	0.0127812	0.284132	0.517691	0.703581
ENSG00000143630	HCN3	0.653094	-0.104952	0.202196	0.338372	-0.317487	0.0186438	0.101039
ENSG00000166788	SAAL1	0.653169	-0.228699	0.0226809	0.0692029	-0.0695453	0.31289	0.532312
ENSG00000166436	TRIM66	0.653276	-0.049021	0.183521	0.315829	-0.00528808	0.059208	0.203787
ENSG00000126091	ST3GAL3	0.653403	-0.329858	0.246399	0.387185	-0.115811	0.0186502	0.101039
ENSG00000182551	ADI1	0.653598	0.061616	0.183738	0.316117	0.10337	0.0794246	0.240655
ENSG00000167208	SNX20	0.653711	0.294611	0.00233637	0.0127941	0.134156	0.761601	0.864331
ENSG00000153827	TRIP12	0.653813	0.126997	0.0716495	0.159805	0.129369	0.313387	0.532895
ENSG00000160299	PCNT	0.653813	-0.129144	0.183787	0.316157	-0.13825	0.0910331	0.260764
ENSG00000251629	LINC02241	0.653921	-0.624133	0.183811	0.316172	0.0379722	0.0692336	0.222563
ENSG00000008382	MPND	0.654019	0.0923367	0.457947	0.589597	0.0760319	0.0186762	0.10106
ENSG00000122140	MRPS2	0.654135	-0.092457	0.115908	0.227289	-0.0301817	0.313486	0.532931
ENSG00000100351	GRAP2	0.654135	-0.131728	0.183994	0.316435	-0.252799	0.273124	0.492815
ENSG00000272851	ENSG00000272851	0.654328	NA	NA	NA	1.07902	0.0186946	0.101125
ENSG00000173660	UQCRH	0.65435	0.127588	0.18414	0.316599	0.138372	0.0328921	0.141968
ENSG00000274269	ENSG00000274269	0.654565	-0.264547	0.184161	0.316599	-0.225074	0.0456479	0.173568
ENSG00000059122	FLYWCH1	0.654673	-0.138684	0.0582645	0.137871	-0.0923078	0.313851	0.533333
ENSG00000183066	WBP2NL	0.65478	-0.20388	0.150049	0.273824	-0.15814	0.313885	0.533347
ENSG00000245904	ENSG00000245904	0.655098	-0.349257	0.00234263	0.0128028	-0.206833	0.485155	0.677835
ENSG00000280173	ENSG00000280173	0.655211	0.0887095	0.184615	0.317242	-0.219563	0.145028	0.342715
ENSG00000152348	ATG10	0.655318	-0.0890221	0.160294	0.286894	0.167641	0.314202	0.533666
ENSG00000258428	ENSG00000258428	0.655426	0.543798	0.175217	0.305558	0.770022	0.314292	0.533776
ENSG00000256589	ENPP7P5	0.655533	0.482452	0.0263309	0.0772332	-0.224761	0.314335	0.533805
ENSG00000287917	ENSG00000287917	0.655533	0.445172	0.184806	0.317492	-0.0670368	0.158154	0.360003
ENSG00000223662	SAMSN1-AS1	0.655715	0.439835	0.294032	0.436204	0.777765	0.0188776	0.101875
ENSG00000186318	BACE1	0.655856	-0.0830441	0.014525	0.0498541	0.142737	0.314637	0.534186
ENSG00000185189	NRBP2	0.656023	-0.101494	0.00236098	0.012883	-0.103291	0.695007	0.821962
ENSG00000068784	SRBD1	0.656179	0.241666	0.00627722	0.0266469	0.120399	0.315112	0.534861
ENSG00000164327	RICTOR	0.656179	0.0429198	0.185048	0.317752	-0.11063	0.0774972	0.237577
ENSG00000198796	ALPK2	0.656286	-0.713341	0.0069663	0.0287032	-0.70335	0.315172	0.534878
ENSG00000258424	ENSG00000258424	0.656394	0.364197	0.173199	0.303221	0.589257	0.315204	0.534878
ENSG00000114279	FGF12	0.656485	0.350043	0.577147	0.690459	0.215049	0.0189277	0.102013
ENSG00000038427	VCAN	0.656502	0.498766	0.0127768	0.0451641	0.0260167	0.315205	0.534878
ENSG00000105810	CDK6	0.656609	-0.133704	0.185158	0.317837	-0.245886	0.191665	0.40097
ENSG00000168395	ING5	0.656639	-0.192226	0.00237619	0.0129524	-0.0319787	0.823113	0.900568
ENSG00000172466	ZNF24	0.656717	0.0843534	0.0474433	0.118961	-0.0971103	0.315255	0.534884
ENSG00000172922	RNASEH2C	0.656793	-0.00204303	0.858334	0.900574	-0.0347065	0.018949	0.102074
ENSG00000161642	ZNF385A	0.656825	-0.0427235	0.185239	0.317902	-0.240624	0.0224903	0.112893
ENSG00000145016	RUBCN	0.656932	0.0961855	0.029567	0.0840332	-0.222086	0.315656	0.535477
ENSG00000198899	MT-ATP6	0.656947	0.114811	0.00237811	0.0129562	0.187428	0.443387	0.647219
ENSG00000223361	FTH1P10	0.657148	0.45126	0.0633717	0.146366	-0.0693271	0.315894	0.535695
ENSG00000277851	LINC02391	0.657255	-0.352678	0.00238619	0.0129934	-0.333683	0.327234	0.545723
ENSG00000142634	EFHD2	0.657256	0.167243	0.138015	0.257702	0.0689937	0.315911	0.535695
ENSG00000272419	LINC01145	0.657256	-0.138858	0.185423	0.318133	-0.326104	0.23856	0.4565
ENSG00000100029	PES1	0.657579	0.0841791	0.185467	0.318133	0.00755257	0.164835	0.368385
ENSG00000151093	OXSM	0.657687	-0.0595025	0.185488	0.318143	-0.141289	0.0860745	0.251771
ENSG00000144744	UBA3	0.657717	0.162784	0.00239191	0.0130144	0.104955	0.550465	0.727996
ENSG00000155256	ZFYVE27	0.657794	-0.101073	0.159269	0.285764	-0.107895	0.316034	0.535767
ENSG00000226221	RPL26P19	0.658118	-0.245892	0.0174931	0.0572449	-0.385547	0.316202	0.535883
ENSG00000203288	TDRKH-AS1	0.658332	-0.220307	0.00240853	0.0130912	-0.520437	0.337743	0.556135
ENSG00000103375	AQP8	0.658333	-0.860859	0.0549681	0.132041	-0.566819	0.316246	0.535906
ENSG00000071462	BUD23	0.658441	-0.249054	0.011504	0.0418807	-0.133197	0.316375	0.536049
ENSG00000066923	STAG3	0.658549	0.0335357	0.00862554	0.0336864	0.174034	0.316384	0.536049
ENSG00000147166	ITGB1BP2	0.65864	-0.109584	0.543981	0.663482	-0.169668	0.0191076	0.102601
ENSG00000138316	ADAMTS14	0.65898	-0.183971	0.0995364	0.203594	-0.216372	0.316511	0.536092
ENSG00000160293	VAV2	0.659088	-0.219261	0.186229	0.319074	-0.273802	0.0304559	0.135261
ENSG00000103089	FA2H	0.659102	0.274581	0.205579	0.342337	1.20882	0.0191298	0.102633
ENSG00000168081	PNOC	0.659196	0.340032	0.0850524	0.181188	0.522221	0.316573	0.53611
ENSG00000132321	IQCA1	0.659196	-0.438133	0.186337	0.319205	-0.517618	0.313984	0.533428
ENSG00000211713	TRBV6-4	0.659256	-1.01676	0.00242347	0.0131519	-0.566919	0.436515	0.641735
ENSG00000228509	ENSG00000228509	0.659304	-0.220539	0.186341	0.319205	-0.266321	0.245557	0.464299
ENSG00000151502	VPS26B	0.659409	-0.081238	0.00242455	0.0131544	0.00528784	0.883559	0.934778
ENSG00000153790	C7orf31	0.659409	-0.0325787	0.427278	0.562176	-0.222257	0.0191493	0.102673
ENSG00000230006	ANKRD36BP2	0.659412	0.473869	0.0663601	0.151151	0.775742	0.316765	0.536331
ENSG00000141127	PRPSAP2	0.659412	0.0388597	0.186356	0.319205	-0.106777	0.200619	0.411824
ENSG00000227359	ENSG00000227359	0.65952	0.0952597	0.186367	0.319205	0.137796	0.268263	0.487715
ENSG00000001497	LAS1L	0.659563	-0.0925505	0.31467	0.457581	-0.134841	0.0191495	0.102673
ENSG00000100284	TOM1	0.659628	0.143688	0.186402	0.319225	0.141454	0.105794	0.285412
ENSG00000112394	SLC16A10	0.659736	-0.285462	0.106659	0.213961	-0.695711	0.316851	0.536361
ENSG00000196793	ZNF239	0.659843	-0.0940319	0.186478	0.319317	-0.715024	0.0836966	0.247965
ENSG00000086717	PPEF1	0.660025	-0.00720789	0.999945	0.999993	0.52422	0.0191985	0.102856
ENSG00000288583	ENSG00000288583	0.660059	0.745897	0.00317722	0.0160874	0.243019	0.317128	0.536664
ENSG00000154001	PPP2R5E	0.660059	-0.0664276	0.186509	0.319317	-0.105845	0.109856	0.2915
ENSG00000137101	CD72	0.660167	-0.201533	0.130816	0.247976	-0.107652	0.31715	0.536664
ENSG00000184281	TSSC4	0.660167	0.0714539	0.18655	0.319362	0.0439911	0.106914	0.287287
ENSG00000160221	GATD3A	0.660486	-0.185668	0.00243689	0.0131974	-0.11598	0.755762	0.860923
ENSG00000176994	SMCR8	0.660491	-0.0254036	0.0750678	0.165146	-0.0391152	0.31741	0.53696
ENSG00000286458	ENSG00000286458	0.66064	-0.501842	0.00244175	0.0132203	0.0239366	0.82494	0.901537
ENSG00000159708	LRRC36	0.660707	-0.174765	0.020123	0.0632797	-0.848017	0.317443	0.536968
ENSG00000268854	ENSG00000268854	0.660815	0.451569	0.103456	0.209363	0.405182	0.317554	0.537038
ENSG00000121073	SLC35B1	0.660923	0.172481	0.0112666	0.0412393	0.137097	0.317556	0.537038
ENSG00000271967	ENSG00000271967	0.660923	-0.563168	0.186942	0.319849	-1.14464	0.0954092	0.268323
ENSG00000136933	RABEPK	0.661031	0.0605851	0.0130351	0.0458374	0.0927554	0.317562	0.537038
ENSG00000105610	KLF1	0.661031	0.950684	0.187073	0.320048	1.12335	0.136132	0.330641
ENSG00000108950	FAM20A	0.661139	0.909055	0.00398583	0.0190877	0.570001	0.317606	0.537069
ENSG00000178623	GPR35	0.661247	-0.391517	0.0353713	0.0957797	-0.264777	0.317668	0.537129
ENSG00000165259	HDX	0.661463	-0.259818	0.187188	0.320141	-0.413806	0.0595659	0.204474
ENSG00000286145	ENSG00000286145	0.66168	0.529635	0.0277711	0.0803988	0.6165	0.317964	0.537454
ENSG00000178202	POGLUT3	0.661716	-0.147533	0.00245674	0.0132769	-0.0347951	0.571117	0.742532
ENSG00000156697	UTP14A	0.661788	0.069457	0.187415	0.32045	-0.144716	0.206666	0.419559
ENSG00000197043	ANXA6	0.662112	0.0690617	0.118616	0.231171	0.178991	0.318185	0.537648
ENSG00000288675	ENSG00000288675	0.662112	0.113302	0.187553	0.320607	0.123037	0.196942	0.407306
ENSG00000263798	ENSG00000263798	0.662177	-0.589639	0.0024612	0.0132912	-0.0921249	0.649058	0.794659
ENSG00000184014	DENND5A	0.662328	0.298432	0.0243197	0.0728824	0.185959	0.318349	0.537748
ENSG00000120756	PLS1	0.662331	0.152338	0.301903	0.444074	0.742423	0.0194003	0.103535
ENSG00000221968	FADS3	0.662436	-0.149459	0.172353	0.302225	-0.0688406	0.31835	0.537748
ENSG00000273272	ENSG00000273272	0.662436	0.249436	0.187626	0.320654	0.223515	0.165284	0.36881
ENSG00000005102	MEOX1	0.662544	0.0241518	0.0597466	0.140426	-0.553007	0.318353	0.537748
ENSG00000258017	ENSG00000258017	0.662544	0.174874	0.187644	0.320658	0.353749	0.203442	0.415477
ENSG00000211642	IGLV10-54	0.662638	0.905889	0.00246947	0.0133256	0.606031	0.345541	0.563672
ENSG00000213339	QTRT1	0.662653	-0.150734	0.115597	0.226955	-0.196043	0.318372	0.537748
ENSG00000237819	CDK6-AS1	0.662653	-0.307908	0.187713	0.32075	0.250158	0.278577	0.4977
ENSG00000261235	ENSG00000261235	0.662761	-0.235581	0.00691946	0.0285802	0.241231	0.318585	0.538046
ENSG00000223891	OSER1-DT	0.662761	0.27873	0.187841	0.320943	0.168816	0.163992	0.367675
ENSG00000189376	C8orf76	0.662792	-0.236021	0.00247048	0.0133276	-0.0883066	0.457963	0.658351
ENSG00000088356	PDRG1	0.662869	-0.234897	0.0182626	0.0590524	-0.155643	0.3186	0.538046
ENSG00000197620	EOLA1	0.662869	-0.0620778	0.187906	0.321028	0.0361505	0.223233	0.439083
ENSG00000214756	CSKMT	0.662977	0.023996	0.187943	0.321064	-0.243711	0.0206963	0.107891
ENSG00000127084	FGD3	0.663194	0.209514	0.116861	0.228729	0.077953	0.318995	0.538581
ENSG00000169762	TAPT1	0.663194	-0.123668	0.188068	0.321226	-0.109255	0.237653	0.455527
ENSG00000131652	THOC6	0.663253	-0.00758486	0.666532	0.760849	0.0794933	0.0194479	0.103596
ENSG00000267102	ENSG00000267102	0.663406	0.422539	0.00247645	0.0133442	0.169486	0.568647	0.740754
ENSG00000189051	RNF222	0.66341	-0.787694	0.0418643	0.10852	-0.839091	0.319188	0.538818
ENSG00000127184	COX7C	0.66341	-0.0503338	0.188181	0.321366	-0.0110307	0.0757705	0.234455
ENSG00000261888	ENSG00000261888	0.663518	-0.428351	0.0192857	0.0613653	0.0968173	0.319273	0.538905
ENSG00000110955	ATP5F1B	0.663626	0.104356	0.188283	0.321468	0.128685	0.0926484	0.263652
ENSG00000184277	TM2D3	0.663735	-0.146219	0.0378514	0.100634	-0.0985442	0.319362	0.53898
ENSG00000125352	RNF113A	0.663735	0.0762575	0.188293	0.321468	-0.0350004	0.247891	0.46683
ENSG00000196821	ILRUN	0.663867	-0.0128468	0.578865	0.691645	-0.144277	0.0194706	0.103643
ENSG00000273962	IGKV2-40	0.663951	1.27927	0.00763325	0.0307282	0.879912	0.319585	0.539259
ENSG00000269487	ENSG00000269487	0.663951	0.570967	0.188325	0.32148	0.95441	0.0229384	0.114311
ENSG00000248697	TOX4P1	0.664021	1.08185	0.0024817	0.0133606	NA	NA	NA
ENSG00000162368	CMPK1	0.664168	-0.0533872	0.0991385	0.203019	-0.0981	0.319632	0.539259
ENSG00000213625	LEPROT	0.664276	0.194014	0.188417	0.32156	0.294281	0.148721	0.347709
ENSG00000229976	ENSG00000229976	0.664328	-0.989507	0.00249115	0.0134026	-0.246023	0.422709	0.630923
ENSG00000260256	ENSG00000260256	0.664328	0.187317	0.480837	0.609326	0.982736	0.0195051	0.103746
ENSG00000002549	LAP3	0.664384	0.228312	0.0259442	0.0763609	0.165646	0.319706	0.539267
ENSG00000236824	BCYRN1	0.664481	NA	NA	NA	1.41144	0.0195403	0.103907
ENSG00000247828	TMEM161B-AS1	0.664601	-0.144572	0.188601	0.321795	-0.372453	0.0782875	0.239185
ENSG00000240710	ENSG00000240710	0.664635	0.0223697	0.524917	0.647017	-0.392619	0.0195532	0.103949
ENSG00000272970	ENSG00000272970	0.664709	-0.323189	0.0697876	0.156792	0.288451	0.319782	0.539267
ENSG00000185630	PBX1	0.664709	0.753466	0.188744	0.322012	0.621488	0.228027	0.444793
ENSG00000147224	PRPS1	0.664788	-0.0998288	0.279947	0.42185	-0.225456	0.0195921	0.104129
ENSG00000286733	ENSG00000286733	0.664818	-0.776632	0.0372385	0.0994086	-0.493432	0.319793	0.539267
ENSG00000225969	ABHD11-AS1	0.664818	0.471983	0.188797	0.322076	0.976682	0.0790483	0.240182
ENSG00000223509	ENSG00000223509	0.665034	-0.0670377	0.188839	0.322096	-0.182658	0.0866158	0.252823
ENSG00000272223	ENSG00000272223	0.665251	0.020723	0.188874	0.322102	-0.334138	0.0707486	0.225194
ENSG00000170558	CDH2	0.665359	0.791556	0.0725362	0.161133	0.503531	0.319999	0.539395
ENSG00000276131	ENSG00000276131	0.665468	0.417029	0.0333221	0.0917376	0.707238	0.320052	0.539441
ENSG00000154127	UBASH3B	0.665556	0.127084	0.00250284	0.0134398	0.032859	0.755434	0.860644
ENSG00000270316	BORCS7-ASMT	0.665576	-0.204943	0.189076	0.322368	-0.49341	0.127129	0.317415
ENSG00000233080	LINC01399	0.665685	0.593488	0.0144341	0.0496315	-0.401738	0.320395	0.539884
ENSG00000135679	MDM2	0.665793	0.21854	0.00498688	0.0225313	0.179364	0.320414	0.539884
ENSG00000188130	MAPK12	0.666016	-0.0588607	0.899811	0.930522	0.572954	0.0197274	0.104633
ENSG00000100003	SEC14L2	0.666118	-0.870883	0.0103811	0.0387322	-0.464294	0.320522	0.539905
ENSG00000229246	LINC00377	0.666118	-0.833739	0.189381	0.322757	-0.687393	0.167508	0.371269
ENSG00000241361	SLC25A24P1	0.66617	-0.181674	0.23714	0.37685	0.275217	0.0197343	0.104643
ENSG00000171681	ATF7IP	0.666335	-0.0978661	0.165201	0.293349	-0.163949	0.320542	0.539905
ENSG00000066697	MSANTD3	0.666335	-0.172066	0.189547	0.322988	-0.0303176	0.0403391	0.160866
ENSG00000183655	KLHL25	0.666444	-0.204612	0.189589	0.323031	-0.296559	0.164819	0.368385
ENSG00000234965	SHISA8	0.666552	-0.154135	0.189615	0.323031	-0.359053	0.188814	0.397268
ENSG00000139946	PELI2	0.666661	0.204077	0.0164441	0.0547361	0.0811758	0.32064	0.539948
ENSG00000084207	GSTP1	0.666878	-0.0401894	0.18977	0.323236	0.00674973	0.155493	0.356892
ENSG00000126698	DNAJC8	0.666986	0.0284563	0.189935	0.32349	0.00276343	0.0263245	0.123821
ENSG00000112419	PHACTR2	0.667095	-0.228909	0.0215166	0.0664641	-0.158683	0.320932	0.540264
ENSG00000122705	CLTA	0.667397	0.0803777	0.207947	0.345183	0.127715	0.0197978	0.104765
ENSG00000182831	C16orf72	0.66742	0.193863	0.113152	0.223391	0.201993	0.321068	0.540362
ENSG00000188599	NPIPP1	0.66742	-0.135242	0.190084	0.323639	-0.183597	0.274273	0.49381
ENSG00000101470	TNNC2	0.667529	-0.0524729	0.1819	0.313788	-0.259466	0.321125	0.540414
ENSG00000126261	UBA2	0.667855	-0.098635	0.19022	0.323766	-0.136774	0.0856822	0.251173
ENSG00000117523	PRRC2C	0.667857	-0.056395	0.41335	0.549619	-0.0994462	0.0198324	0.104868
ENSG00000099814	CEP170B	0.668011	-0.439638	0.0025281	0.01352	-0.402024	0.552267	0.728932
ENSG00000100916	BRMS1L	0.668072	-0.157089	0.157566	0.283465	-0.216364	0.321398	0.540654
ENSG00000240356	RPL23AP7	0.66818	0.180861	0.190464	0.324101	0.0428555	0.312722	0.532113
ENSG00000249188	ENPP7P1	0.668398	-0.348835	0.190507	0.324109	-1.04913	0.255822	0.47497
ENSG00000245598	DACT3-AS1	0.668506	0.531373	0.168712	0.297684	-0.0351822	0.321784	0.541127
ENSG00000261071	ENSG00000261071	0.668506	0.111679	0.190515	0.324109	0.357658	0.154369	0.354861
ENSG00000163655	GMPS	0.668615	-0.10565	0.103331	0.209231	-0.0809534	0.321817	0.541135
ENSG00000089693	MLF2	0.668615	0.155223	0.190599	0.324219	0.230019	0.0271522	0.126336
ENSG00000263366	ABHD17AP5	0.668624	0.127029	0.46794	0.598343	0.644617	0.019952	0.105365
ENSG00000063176	SPHK2	0.668832	0.054697	0.125924	0.240949	0.103224	0.321893	0.541135
ENSG00000163689	CFAP20DC	0.668941	-0.411429	0.0282009	0.0811749	0.18501	0.321894	0.541135
ENSG00000183844	FAM3B	0.66905	-0.276963	0.190665	0.324233	-0.811368	0.130883	0.322587
ENSG00000016391	CHDH	0.669158	0.31613	0.190843	0.324509	0.782503	0.0281653	0.129248
ENSG00000171503	ETFDH	0.669237	0.177281	0.00254522	0.0135838	0.159051	0.468253	0.665441
ENSG00000065150	IPO5	0.669237	-0.0383682	0.474873	0.604107	-0.162083	0.0200029	0.105526
ENSG00000162066	AMDHD2	0.669267	-0.106184	0.190894	0.32457	-0.1195	0.272631	0.492526
ENSG00000168300	PCMTD1	0.669376	0.112883	0.111657	0.221212	-0.011874	0.322185	0.541448
ENSG00000132846	ZBED3	0.669376	-0.0435747	0.191	0.324723	0.1878	0.0699364	0.223848
ENSG00000153904	DDAH1	0.669484	0.321878	0.191114	0.324891	0.73867	0.0728005	0.229109
ENSG00000143341	HMCN1	0.669593	0.377843	0.191155	0.324934	-0.675503	0.138587	0.333852
ENSG00000211793	TRAV9-2	0.669702	-0.266706	0.191246	0.325041	-0.920896	0.0810585	0.243517
ENSG00000165915	SLC39A13	0.66985	-0.189374	0.00255789	0.0136375	-0.120569	0.330728	0.549162
ENSG00000262482	ENSG00000262482	0.66985	-0.00905787	0.199593	0.335249	0.913308	0.0200431	0.105631
ENSG00000165494	PCF11	0.669919	0.0789222	0.19129	0.325041	-0.0966372	0.279315	0.498423
ENSG00000167118	URM1	0.670004	-0.169324	0.00256223	0.0136572	-0.0976441	0.503743	0.693091
ENSG00000150636	CCDC102B	0.670137	-0.366293	0.00331566	0.0166595	-0.236106	0.322584	0.541799
ENSG00000106591	MRPL32	0.670137	-0.0921765	0.191331	0.325041	-0.158381	0.136013	0.330429
ENSG00000220201	ZGLP1	0.670157	-0.0391717	0.407063	0.543844	-0.041769	0.020075	0.105745
ENSG00000145147	SLIT2	0.670354	-0.484626	0.00392249	0.0188527	-1.15233	0.322629	0.541799
ENSG00000180611	MB21D2	0.670463	-0.154847	0.66583	0.760357	-0.856374	0.0201303	0.105959
ENSG00000189350	TOGARAM2	0.670572	-0.355397	0.0465087	0.117482	-0.237763	0.322833	0.542054
ENSG00000171867	PRNP	0.670681	-0.160614	0.0118916	0.042897	-0.0868855	0.323109	0.542465
ENSG00000245750	DRAIC	0.670898	0.648511	0.0690269	0.155669	0.427866	0.323182	0.542465
ENSG00000125869	LAMP5	0.670923	0.69245	0.00257036	0.0136796	0.394469	0.368103	0.584043
ENSG00000225921	NOL7	0.671007	0.0557242	0.191591	0.325331	0.12215	0.08129	0.243737
ENSG00000275714	H3C1	0.671116	-0.134998	0.0774199	0.169083	0.181568	0.323289	0.542526
ENSG00000018408	WWTR1	0.671229	-0.428915	0.00257179	0.0136803	-0.104875	0.342969	0.560759
ENSG00000256553	TRAV1-2	0.671229	-0.395144	0.251756	0.393272	-1.26057	0.0201783	0.1061
ENSG00000211459	MT-RNR1	0.671443	0.188206	0.191964	0.32586	0.536587	0.0526372	0.189853
ENSG00000260917	ENSG00000260917	0.671535	-0.0966042	0.237678	0.377477	-0.191052	0.0202008	0.106139
ENSG00000198715	GLMP	0.671842	0.26668	0.00258499	0.0137346	0.161584	0.658128	0.79999
ENSG00000129255	MPDU1	0.671878	0.126838	0.0131826	0.0462242	0.124844	0.32384	0.543216
ENSG00000116871	MAP7D1	0.671878	0.1297	0.192401	0.326495	0.104731	0.0772825	0.237165
ENSG00000141505	ASGR1	0.671987	0.0745776	0.192434	0.326525	-0.0604574	0.165031	0.368565
ENSG00000119559	C19orf25	0.671995	0.0255745	0.402307	0.539381	-0.0710079	0.0202155	0.106158
ENSG00000152147	GEMIN6	0.672096	0.389127	0.0040636	0.0193735	0.0017956	0.324025	0.543411
ENSG00000072121	ZFYVE26	0.672314	-0.00585097	0.00610755	0.0262036	-0.0370971	0.324069	0.543411
ENSG00000159915	ZNF233	0.672314	-0.0937509	0.192726	0.3269	-0.690884	0.19538	0.405186
ENSG00000100413	POLR3H	0.672423	-0.0734811	0.187128	0.320089	-0.189593	0.324088	0.543411
ENSG00000277324	ENSG00000277324	0.672423	-0.279314	0.192732	0.3269	0.0138347	0.2614	0.480515
ENSG00000233785	ENSG00000233785	0.672454	0.312509	0.00259176	0.0137586	-0.0166576	0.980643	0.989006
ENSG00000198576	ARC	0.672454	-0.560475	0.403369	0.540397	0.049224	0.0202402	0.10621
ENSG00000204010	IFIT1B	0.672532	1.0713	0.192737	0.3269	0.719399	0.274272	0.49381
ENSG00000079785	DDX1	0.672607	0.145028	0.00259291	0.0137611	0.00261872	0.478708	0.673337
ENSG00000113712	CSNK1A1	0.67275	0.0498694	0.112759	0.222847	0.0856541	0.324499	0.543969
ENSG00000183250	LINC01547	0.672859	0.334721	0.00883047	0.0342631	0.433473	0.324585	0.544036
ENSG00000267764	ENSG00000267764	0.672859	-0.546984	0.1928	0.326935	-0.285128	0.0265674	0.124623
ENSG00000173809	TDRD12	0.672968	-0.340528	0.192893	0.327066	-0.241155	0.0521676	0.188851
ENSG00000265943	ENSG00000265943	0.673066	0.00206143	0.839844	0.887802	-0.177197	0.0203055	0.106445
ENSG00000090263	MRPS33	0.673077	0.143306	0.192943	0.327117	-0.00757199	0.233253	0.450585
ENSG00000151062	CACNA2D4	0.67322	-0.153411	0.00261718	0.0138759	0.0183868	0.922818	0.95836
ENSG00000131116	ZNF428	0.673295	-0.158531	0.0881555	0.186078	-0.0921397	0.324804	0.544184
ENSG00000259755	ENSG00000259755	0.673404	0.557074	0.0381195	0.101164	0.356238	0.324805	0.544184
ENSG00000287411	ENSG00000287411	0.673526	0.161335	0.719774	0.801762	1.55693	0.0203923	0.106781
ENSG00000100077	GRK3	0.673622	-0.075457	0.193101	0.327253	-0.209546	0.0342465	0.145476
ENSG00000156381	ANKRD9	0.673679	0.526887	0.325413	0.467648	0.802208	0.0203928	0.106781
ENSG00000232969	ENSG00000232969	0.673731	-0.846266	0.084243	0.179834	-0.516921	0.324914	0.544184
ENSG00000122970	IFT81	0.67384	0.138296	0.0166334	0.0551907	-0.22405	0.324923	0.544184
ENSG00000261832	ENSG00000261832	0.67384	0.182753	0.193161	0.327308	-0.251105	0.151586	0.351549
ENSG00000175513	TSGA10IP	0.673985	-0.0584639	0.373672	0.514235	-0.741127	0.0204023	0.10679
ENSG00000133028	SCO1	0.674058	-0.0920415	0.193376	0.32762	-0.123708	0.0453588	0.172945
ENSG00000273002	ARHGEF2-AS2	0.674167	0.218836	0.0868656	0.184141	0.105577	0.324981	0.544203
ENSG00000228323	MYADM-AS1	0.674167	-0.462512	0.193501	0.327804	-0.182856	0.140574	0.336453
ENSG00000240449	REPIN1-AS1	0.674276	-0.328058	0.0709255	0.158583	-0.453747	0.325048	0.544231
ENSG00000234409	CCDC188	0.674291	-0.788525	0.0026389	0.0139663	NA	NA	NA
ENSG00000165752	STK32C	0.674386	-0.174404	0.028202	0.0811749	-0.215431	0.32505	0.544231
ENSG00000145979	TBC1D7	0.674597	0.186494	0.00264047	0.0139675	0.00354	0.983914	0.990517
ENSG00000109220	CHIC2	0.674604	0.181684	0.112043	0.221724	0.25116	0.325191	0.544342
ENSG00000167994	RAB3IL1	0.674822	0.758648	0.193902	0.328323	1.08926	0.0475192	0.178486
ENSG00000106609	TMEM248	0.67504	0.0388265	0.193994	0.328427	0.0178611	0.249844	0.46824
ENSG00000163166	IWS1	0.675055	0.0903553	0.00265855	0.0140525	-0.0414353	0.961911	0.978907
ENSG00000138138	ATAD1	0.675208	-0.0263938	0.313581	0.456568	-0.118676	0.0205109	0.107141
ENSG00000267419	ZNF56	0.675368	-0.205308	0.0136547	0.0474898	-0.343099	0.325353	0.544342
ENSG00000228162	ENSG00000228162	0.675477	-0.571885	0.194126	0.328545	-0.752537	0.220052	0.435641
ENSG00000282639	IGHV3-64D	0.675667	1.10403	0.00266821	0.0140893	0.53043	0.791375	0.88208
ENSG00000258694	LINC02319	0.675696	0.512406	0.194216	0.328643	0.462916	0.235894	0.453643
ENSG00000166170	BAG5	0.675805	-0.125925	0.11219	0.221973	-0.0520179	0.325488	0.54436
ENSG00000284930	ENSG00000284930	0.67582	1.0404	0.00266956	0.0140914	0.478267	0.430572	0.636872
ENSG00000094841	UPRT	0.675914	-0.120813	0.194277	0.328692	-0.200287	0.047048	0.177134
ENSG00000170485	NPAS2	0.676133	-0.321295	0.194422	0.328885	-0.682752	0.277666	0.496765
ENSG00000273338	ENSG00000273338	0.676279	-0.979307	0.00267583	0.0141154	-0.647782	0.617938	0.775732
ENSG00000115596	WNT6	0.676351	0.0300364	0.154801	0.28003	0.501955	0.325601	0.54436
ENSG00000161714	PLCD3	0.676432	0.143654	0.571358	0.685883	0.564849	0.0206977	0.107891
ENSG00000285650	ENSG00000285650	0.67646	0.319837	0.0417422	0.108324	0.542458	0.325653	0.544364
ENSG00000105048	TNNT1	0.67657	0.0799203	0.181147	0.312824	-0.285975	0.325656	0.544364
ENSG00000197312	DDI2	0.676584	-0.00346411	0.889839	0.923647	-0.12136	0.0207013	0.107891
ENSG00000135925	WNT10A	0.676679	-0.421299	0.194884	0.329529	0.766162	0.191961	0.401258
ENSG00000236279	CLEC2L	0.676737	0.511811	0.339109	0.481416	0.849724	0.0207187	0.107912
ENSG00000240038	AMY2B	0.67689	-0.179425	0.00268586	0.014154	-0.146149	0.575767	0.74606
ENSG00000113838	TBCCD1	0.676898	-0.0280272	0.00845342	0.0331876	-0.148053	0.325865	0.544458
ENSG00000213614	HEXA	0.677196	0.043902	0.534638	0.655332	0.363774	0.020738	0.107973
ENSG00000184220	CMSS1	0.677226	-0.352204	0.177874	0.308956	-0.305261	0.32593	0.544458
ENSG00000215386	MIR99AHG	0.677335	0.0780445	0.195139	0.329804	0.318836	0.204329	0.416806
ENSG00000175899	A2M	0.677349	0.0402123	0.990981	0.994162	0.639841	0.0207513	0.108016
ENSG00000271741	ENSG00000271741	0.677554	-0.286781	0.0244351	0.0731463	-0.0375903	0.325971	0.544458
ENSG00000117640	MTFR1L	0.677554	-0.0524316	0.195263	0.329955	0.0441219	0.282271	0.501506
ENSG00000114648	KLHL18	0.677663	0.125326	0.195275	0.329955	-0.0383524	0.317768	0.537213
ENSG00000228221	LINC00578	0.677882	-0.140482	0.195403	0.330118	-0.786947	0.153363	0.353255
ENSG00000287631	ENSG00000287631	0.678101	0.740029	0.016396	0.0546019	0.326916	0.326184	0.544631
ENSG00000183690	EFHC2	0.678319	0.100007	0.133699	0.252004	0.0764212	0.326298	0.544734
ENSG00000257605	MYG1-AS1	0.678319	0.474818	0.195658	0.330442	0.73862	0.034485	0.146011
ENSG00000186010	NDUFA13	0.678429	0.272608	0.195713	0.330508	0.422722	0.279238	0.498329
ENSG00000177303	CASKIN2	0.678571	-0.0628242	0.00273409	0.0143684	0.0269627	0.774057	0.872482
ENSG00000273611	ZNHIT3	0.678571	-0.1011	0.260457	0.402272	-0.204705	0.0208567	0.108332
ENSG00000236403	ENSG00000236403	0.678724	0.292833	0.0027383	0.0143869	-0.0164474	0.737396	0.849551
ENSG00000172795	DCP2	0.678867	0.187526	0.0206052	0.0643992	0.156521	0.326724	0.545225
ENSG00000287126	ENSG00000287126	0.678876	0.351769	0.00274151	0.0144002	0.110356	0.431926	0.637649
ENSG00000119685	TTLL5	0.679086	-0.0955923	0.0706661	0.158205	-0.040158	0.326809	0.545251
ENSG00000156265	MAP3K7CL	0.679305	-0.174512	0.196147	0.331028	0.156176	0.138563	0.333852
ENSG00000183153	GJD3	0.679334	NA	NA	NA	0.593611	0.0209003	0.108399
ENSG00000206190	ATP10A	0.679487	-0.342021	0.00275861	0.0144755	-0.348539	0.36795	0.583979
ENSG00000278053	DDX52	0.679524	-0.127102	0.196308	0.331246	-0.0844231	0.102563	0.28011
ENSG00000157353	FCSK	0.679792	-0.147451	0.0027629	0.0144907	0.00656155	0.495587	0.686478
ENSG00000268223	ARL14EPL	0.679792	-0.264165	0.596358	0.705194	-0.937668	0.0209095	0.108399
ENSG00000146674	IGFBP3	0.679945	-0.168258	0.266627	0.408366	-0.806471	0.0209141	0.108399
ENSG00000185634	SHC4	0.679962	0.439319	0.196475	0.331405	0.270704	0.24648	0.465348
ENSG00000100058	CRYBB2P1	0.680072	-0.104781	0.0797442	0.172722	-0.114534	0.327475	0.545959
ENSG00000196199	MPHOSPH8	0.680181	-0.0411816	0.196505	0.331405	-0.209855	0.0937576	0.265591
ENSG00000108344	PSMD3	0.68051	0.0801201	0.0767735	0.167928	0.0468345	0.327567	0.545972
ENSG00000025423	HSD17B6	0.68051	0.29596	0.196651	0.331585	-0.464236	0.0671128	0.218632
ENSG00000261193	ENSG00000261193	0.680708	-1.08852	0.00278172	0.0145675	-0.589172	0.500756	0.690587
ENSG00000267041	ZNF850	0.680729	-0.210758	0.0077932	0.0311743	0.172204	0.327691	0.546089
ENSG00000228334	ENSG00000228334	0.680729	-0.410408	0.196756	0.331673	-0.843934	0.0694947	0.223056
ENSG00000175294	CATSPER1	0.680948	0.182332	0.0318394	0.088788	0.144399	0.327934	0.54631
ENSG00000259408	ENSG00000259408	0.681058	-0.118108	0.037584	0.10014	-0.239255	0.327943	0.54631
ENSG00000104756	KCTD9	0.681058	-0.131354	0.196783	0.331673	0.0459426	0.199473	0.410244
ENSG00000229956	ZRANB2-AS2	0.681277	0.0518412	0.0993222	0.203295	-0.215485	0.327955	0.54631
ENSG00000172057	ORMDL3	0.681319	-0.104865	0.283015	0.425044	-0.332839	0.021029	0.108749
ENSG00000249141	ENSG00000249141	0.681471	-0.0108751	0.279665	0.421552	-0.144094	0.0210467	0.108796
ENSG00000171219	CDC42BPG	0.681497	-0.215816	0.196945	0.331839	-0.473804	0.120962	0.308423
ENSG00000047621	C12orf4	0.681606	0.0719092	0.136352	0.255418	-0.0920425	0.328041	0.546312
ENSG00000183307	TMEM121B	0.681624	0.522218	0.00280799	0.0146831	0.218557	0.405688	0.615828
ENSG00000151692	RNF144A	0.681716	-0.147412	0.197098	0.332043	-0.188626	0.253876	0.472672
ENSG00000167046	ENSG00000167046	0.682045	-0.164038	0.0950379	0.196894	0.935405	0.32855	0.546992
ENSG00000261008	LINC01572	0.682045	-0.159994	0.197312	0.332325	0.244943	0.139567	0.335053
ENSG00000234230	ZFX-AS1	0.682082	-0.158071	0.561742	0.677722	0.137147	0.0210788	0.108871
ENSG00000197375	SLC22A5	0.682234	-0.0776025	0.583155	0.694867	-0.0903032	0.0210858	0.108879
ENSG00000174944	P2RY14	0.682484	0.386909	0.0274973	0.0797603	-0.21186	0.32872	0.547057
ENSG00000260464	ENSG00000260464	0.682594	-0.53823	0.0149172	0.0508872	-0.605247	0.328722	0.547057
ENSG00000271122	HERPUD2-AS1	0.682814	0.158884	0.198175	0.333589	0.373473	0.177882	0.383941
ENSG00000140743	CDR2	0.682844	-0.208922	0.0028249	0.014742	-0.0912934	0.385566	0.598894
ENSG00000217128	FNIP1	0.682923	0.0947703	0.0760145	0.166668	0.574133	0.328826	0.547101
ENSG00000142794	NBPF3	0.682923	-0.119814	0.198208	0.333619	-0.385335	0.119613	0.306602
ENSG00000165476	REEP3	0.682997	0.198872	0.00282577	0.0147429	0.0611389	0.519656	0.705048
ENSG00000259287	ENSG00000259287	0.683033	-0.0466958	0.145077	0.267502	0.148445	0.32903	0.547396
ENSG00000183196	CHST6	0.683033	0.651746	0.198252	0.333666	0.336125	0.241376	0.459617
ENSG00000118707	TGIF2	0.683149	-0.165246	0.469532	0.599849	-0.32821	0.0212117	0.109367
ENSG00000130175	PRKCSH	0.683253	0.0762948	0.198517	0.334057	0.0987852	0.200722	0.411995
ENSG00000151092	NGLY1	0.683363	0.0709257	0.198535	0.334062	-0.0790628	0.0964665	0.270341
ENSG00000172428	COPS9	0.683473	-0.0129314	0.198557	0.334071	0.0255096	0.204863	0.417365
ENSG00000287181	ENSG00000287181	0.683692	0.933271	0.00675089	0.0280833	-0.787151	0.329315	0.547572
ENSG00000283900	TPTEP2-CSNK1E	0.683759	-0.0134349	0.946224	0.963247	0.721833	0.0212814	0.109617
ENSG00000076706	MCAM	0.683911	-0.178438	0.743953	0.819539	0.96692	0.0212878	0.109622
ENSG00000124549	BTN2A3P	0.683912	0.141685	0.198641	0.334104	-0.308993	0.11326	0.296825
ENSG00000104863	LIN7B	0.684022	-0.192042	0.0107791	0.0398731	-0.0374945	0.329374	0.547572
ENSG00000099995	SF3A1	0.684352	0.083557	0.0171623	0.0563561	-0.0443636	0.329603	0.547821
ENSG00000012211	PRICKLE3	0.684352	0.134602	0.198704	0.334104	0.225268	0.060293	0.205674
ENSG00000137522	RNF121	0.684521	-0.0404149	0.316332	0.458882	-0.0673311	0.0213551	0.10986
ENSG00000124574	ABCC10	0.684791	-0.0628869	0.0723663	0.160893	-0.0952477	0.32998	0.54818
ENSG00000164919	COX6C	0.684826	-0.0352583	0.509447	0.634182	0.130434	0.0213823	0.109943
ENSG00000174943	KCTD13	0.684901	-0.110197	0.0648148	0.148732	-0.145066	0.329988	0.54818
ENSG00000204305	AGER	0.684901	0.184438	0.199273	0.334889	0.138405	0.107149	0.287508
ENSG00000241163	LINC00877	0.685011	0.0655711	0.199278	0.334889	-0.588567	0.169445	0.373539
ENSG00000143036	SLC44A3	0.685121	0.192977	0.158848	0.285277	0.443907	0.330004	0.54818
ENSG00000118689	FOXO3	0.685121	0.314648	0.199283	0.334889	0.35342	0.125778	0.31519
ENSG00000011021	CLCN6	0.68513	-0.131145	0.208983	0.346353	-0.183297	0.0213945	0.109953
ENSG00000164556	FAM183BP	0.685231	-0.358678	0.19941	0.33506	-0.225978	0.177059	0.382876
ENSG00000076641	PAG1	0.685283	0.0410749	0.247165	0.388011	0.450735	0.0214001	0.109955
ENSG00000187498	COL4A1	0.685435	0.514032	0.420406	0.556324	0.891727	0.021411	0.109956
ENSG00000265967	ENSG00000265967	0.685561	-0.457034	0.115808	0.227179	-0.00112323	0.330678	0.549122
ENSG00000254662	ENSG00000254662	0.685588	0.611688	0.00287063	0.0149137	0.342191	0.334193	0.552785
ENSG00000226985	LINC01203	0.685588	0.0286795	0.585457	0.69658	0.984222	0.0214111	0.109956
ENSG00000205809	KLRC2	0.685671	-0.252291	0.199565	0.335228	-0.655478	0.152485	0.352369
ENSG00000147437	GNRH1	0.68574	-0.385164	0.00287313	0.0149207	0.0241415	0.957631	0.977091
ENSG00000005483	KMT2E	0.68574	-0.00305744	0.710388	0.794434	-0.201648	0.021428	0.110016
ENSG00000165475	CRYL1	0.685781	-0.0198502	0.0465574	0.117541	-0.0622378	0.330812	0.549256
ENSG00000087365	SF3B2	0.685892	0.0773931	0.0028734	0.0149207	0.0465585	0.372345	0.58762
ENSG00000261840	ENSG00000261840	0.686044	-0.0897999	0.91523	0.941954	0.372609	0.0214649	0.110151
ENSG00000242588	ENSG00000242588	0.686197	0.03542	0.832064	0.882564	-0.191891	0.0214925	0.110265
ENSG00000178722	C5orf64	0.686222	-0.551771	0.200136	0.336053	-1.17378	0.0616546	0.208555
ENSG00000005884	ITGA3	0.686349	-0.153279	0.350734	0.492345	-0.39218	0.021508	0.110285
ENSG00000155085	AK9	0.686442	-0.0637234	0.200191	0.336092	-0.0188466	0.281118	0.500377
ENSG00000160207	HSF2BP	0.686501	-0.932305	0.0028822	0.0149504	-0.207555	0.942153	0.96865
ENSG00000133958	UNC79	0.686552	0.410817	0.0295584	0.0840332	0.284325	0.331251	0.549618
ENSG00000254211	LINC01485	0.686806	0.933364	0.00288349	0.0149504	0.642994	0.399047	0.610688
ENSG00000267022	ENSG00000267022	0.686882	-0.422039	0.160816	0.287557	-0.512504	0.331328	0.549672
ENSG00000211714	TRBV7-3	0.686992	-0.137937	0.15294	0.277743	-0.577327	0.33157	0.550029
ENSG00000127328	RAB3IP	0.687102	0.16419	0.200366	0.336223	0.164504	0.115745	0.300334
ENSG00000286686	ENSG00000286686	0.68711	0.247763	0.271037	0.412916	0.229506	0.0215599	0.110424
ENSG00000255639	ENSG00000255639	0.687323	-0.27058	0.192325	0.32642	-0.420145	0.331744	0.550185
ENSG00000276418	ENSG00000276418	0.687323	-0.118664	0.200484	0.336368	-0.382803	0.331029	0.549529
ENSG00000007001	UPP2	0.687433	-0.132447	0.200519	0.3364	-0.339767	0.23602	0.453653
ENSG00000162843	WDR64	0.687719	-0.339828	0.264626	0.406553	-1.03321	0.0215769	0.110424
ENSG00000144152	FBLN7	0.687984	-0.217875	0.0188672	0.0604592	-0.601264	0.331968	0.550263
ENSG00000270629	NBPF14	0.688024	0.0979237	0.420389	0.556324	-0.249789	0.0215984	0.110444
ENSG00000186416	NKRF	0.688204	-0.124743	0.200754	0.336605	-0.120146	0.0552297	0.195524
ENSG00000236283	ENSG00000236283	0.688425	-0.148015	0.0721237	0.160576	0.10218	0.332214	0.550514
ENSG00000100359	SGSM3	0.68848	-0.18108	0.397229	0.534932	-0.154272	0.0216214	0.110515
ENSG00000276067	SLC23A4P	0.688535	-0.891908	0.0425839	0.109942	-0.384468	0.332234	0.550514
ENSG00000274021	ENSG00000274021	0.688535	-0.0331542	0.200967	0.336838	-0.00834713	0.305252	0.52424
ENSG00000240376	ENSG00000240376	0.688645	-0.146305	0.200967	0.336838	-0.638415	0.319908	0.539392
ENSG00000144749	LRIG1	0.688866	-0.267661	0.0686359	0.154986	-0.365528	0.332414	0.550679
ENSG00000187049	TMEM216	0.688866	0.157689	0.200991	0.336838	0.226623	0.108297	0.28894
ENSG00000182853	VMO1	0.688976	-0.171193	0.0198468	0.062599	-0.420526	0.332463	0.55071
ENSG00000229056	HECW2-AS1	0.688976	0.187903	0.201023	0.336838	-0.576189	0.181809	0.388832
ENSG00000121542	SEC22A	0.689086	-0.129952	0.20103	0.336838	-0.0577615	0.119133	0.30575
ENSG00000243417	RPS3AP18	0.689241	0.722007	0.00292844	0.015124	0.504256	0.474316	0.670005
ENSG00000135144	DTX1	0.689307	-0.0990975	0.00677862	0.0281658	-0.351508	0.333014	0.551497
ENSG00000102890	ELMO3	0.689307	-0.0587296	0.20123	0.337133	-0.016306	0.022643	0.113303
ENSG00000105618	PRPF31	0.689417	-0.0951082	0.0297365	0.0844079	-0.0393855	0.333146	0.551672
ENSG00000153113	CAST	0.689417	0.0539423	0.201259	0.337155	0.113884	0.0864425	0.252543
ENSG00000158748	HTR6	0.689528	-0.433902	0.201301	0.337198	-0.997702	0.0458592	0.174179
ENSG00000180998	GPR137C	0.689545	-0.230481	0.437323	0.571408	0.140179	0.0216986	0.110718
ENSG00000260167	ENSG00000260167	0.689697	0.222431	0.443725	0.577	0.70002	0.0217077	0.110737
ENSG00000172382	PRSS27	0.689748	0.214857	0.201336	0.337203	0.387919	0.0736153	0.230541
ENSG00000243468	INGX	0.689969	-0.400301	0.0503218	0.123981	-0.647891	0.333397	0.551867
ENSG00000167653	PSCA	0.690079	-0.382433	0.201426	0.337272	0.647934	0.0857582	0.251186
ENSG00000106305	AIMP2	0.690154	0.110173	0.254394	0.395739	0.122704	0.021734	0.11079
ENSG00000181788	SIAH2	0.6903	0.48473	0.20178	0.337811	0.484081	0.153036	0.352896
ENSG00000012817	KDM5D	0.69041	-0.106894	0.189155	0.322477	-0.267007	0.333685	0.552166
ENSG00000167889	MGAT5B	0.690521	-1.02281	0.0256559	0.0757841	-0.154014	0.333864	0.552418
ENSG00000178764	ZHX2	0.691073	-0.122404	0.202243	0.338397	-0.35515	0.0240638	0.117615
ENSG00000124587	PEX6	0.691184	-0.0762848	0.202275	0.338424	-0.171408	0.331955	0.550263
ENSG00000110048	OSBP	0.691294	0.0382961	0.202313	0.338459	-0.000511998	0.325959	0.544458
ENSG00000120805	ARL1	0.691515	0.054033	0.0568206	0.135238	-0.0434896	0.334471	0.553025
ENSG00000185955	C7orf61	0.691515	0.301162	0.202482	0.338672	-0.0747923	0.108475	0.289303
ENSG00000186523	FAM86B1	0.691846	-1.04046	0.0133107	0.0465293	-0.321977	0.334608	0.553119
ENSG00000132694	ARHGEF11	0.691978	0.387341	0.00298207	0.0153329	0.146217	0.550216	0.727816
ENSG00000279827	ENSG00000279827	0.692068	0.058937	0.152151	0.276622	0.520915	0.334697	0.553178
ENSG00000287765	ENSG00000287765	0.69213	0.833099	0.00298443	0.0153413	0.483539	0.682273	0.814415
ENSG00000121743	GJA3	0.692178	-0.51651	0.010348	0.0386748	-0.360478	0.334812	0.553324
ENSG00000130508	PXDN	0.692178	0.14763	0.202671	0.338843	0.359886	0.285227	0.504751
ENSG00000165630	PRPF18	0.692289	0.0293634	0.171404	0.301038	0.0335944	0.334841	0.553326
ENSG00000158865	SLC5A11	0.692289	-0.0872237	0.202708	0.338877	-0.891371	0.0761048	0.235119
ENSG00000165091	TMC1	0.692399	0.391261	0.13353	0.251748	-0.196857	0.334867	0.553326
ENSG00000232445	EMSLR	0.692434	0.964399	0.00299051	0.015365	-0.205594	0.778238	0.874416
ENSG00000164458	TBXT	0.692434	NA	NA	NA	-0.483635	0.0219152	0.111301
ENSG00000197142	ACSL5	0.69262	-0.0646542	0.202836	0.338991	-0.270655	0.100353	0.27659
ENSG00000060491	OGFR	0.692731	0.0945801	0.142817	0.264383	0.134487	0.335139	0.553635
ENSG00000110917	MLEC	0.692737	0.260905	0.00299823	0.0153971	0.145866	0.390995	0.603474
ENSG00000287682	ENSG00000287682	0.692737	-0.516408	0.225892	0.364425	-1.52963	0.0219556	0.111453
ENSG00000084764	MAPRE3	0.692842	0.223161	0.0638973	0.147094	0.0522636	0.335161	0.553635
ENSG00000271614	ATP2B1-AS1	0.692842	-0.269102	0.202947	0.339141	-0.356372	0.136649	0.331035
ENSG00000169981	ZNF35	0.692889	0.099372	0.418806	0.554901	0.143442	0.0219727	0.111512
ENSG00000231752	EMBP1	0.692952	-0.153195	0.203044	0.339277	-0.155291	0.142549	0.339182
ENSG00000247982	LINC00926	0.693041	-0.363987	0.00300055	0.0154006	-0.175186	0.46758	0.664814
ENSG00000271966	ARFGEF1-DT	0.693193	-0.305214	0.206633	0.343519	0.582459	0.0220227	0.111674
ENSG00000168003	SLC3A2	0.693284	0.0520701	0.0162988	0.0543624	0.0186743	0.335478	0.553982
ENSG00000149485	FADS1	0.693345	0.190185	0.453361	0.585529	0.461597	0.0220231	0.111674
ENSG00000183281	PLGLB1	0.693505	-0.25498	0.203437	0.339798	-0.411302	0.103427	0.281358
ENSG00000287005	ENSG00000287005	0.693616	0.900879	0.0389243	0.102829	0.780359	0.335748	0.554282
ENSG00000111537	IFNG	0.693649	-0.888334	0.00300962	0.0154303	-0.394196	0.699799	0.824897
ENSG00000240571	ENSG00000240571	0.693727	-0.337322	0.196912	0.331837	0.0243038	0.335767	0.554282
ENSG00000117601	SERPINC1	0.693727	-0.366241	0.203524	0.339889	0.649733	0.0756332	0.234222
ENSG00000253616	ENSG00000253616	0.693801	0.834798	0.00301013	0.0154303	0.527527	0.538571	0.718694
ENSG00000117155	SSX2IP	0.693948	0.0895959	0.20363	0.340011	-0.0191712	0.17487	0.380387
ENSG00000162585	FAAP20	0.693953	-0.1667	0.00301059	0.0154303	0.00334503	0.410159	0.620107
ENSG00000113522	RAD50	0.694059	-0.213382	0.203669	0.340049	-0.0809691	0.250696	0.46903
ENSG00000078043	PIAS2	0.694104	0.0551673	0.281326	0.423446	0.0596331	0.0220707	0.11179
ENSG00000131171	SH3BGRL	0.694169	0.0437542	0.203749	0.340156	0.0875568	0.0684816	0.22116
ENSG00000164466	SFXN1	0.69428	-0.24089	0.0782316	0.170367	0.163675	0.336169	0.554695
ENSG00000169251	NMD3	0.694391	-0.126702	0.203915	0.340378	-0.00375921	0.164629	0.368355
ENSG00000198000	NOL8	0.694408	-0.0937931	0.334506	0.477059	-0.238989	0.0220983	0.111844
ENSG00000239219	ENSG00000239219	0.694501	0.430964	0.165111	0.293284	0.833427	0.336205	0.554695
ENSG00000141429	GALNT1	0.694501	0.0921556	0.203961	0.340428	0.0587003	0.194502	0.404581
ENSG00000140749	IGSF6	0.694612	0.633275	0.00614005	0.0263107	0.441605	0.336299	0.554806
ENSG00000169758	TMEM266	0.694612	-0.114291	0.204032	0.34052	0.275839	0.0257587	0.122389
ENSG00000156384	SFR1	0.694712	0.218473	0.00302913	0.0155063	0.166039	0.427213	0.634488
ENSG00000286691	ENSG00000286691	0.694834	0.381216	0.190639	0.324219	0.298596	0.336482	0.55502
ENSG00000167601	AXL	0.694863	-1.1002	0.00303329	0.0155238	-0.385306	0.425814	0.63332
ENSG00000230829	ENSG00000230829	0.694863	NA	NA	NA	1.5579	0.0221084	0.111844
ENSG00000102897	LYRM1	0.695015	0.283568	0.00303407	0.015524	0.0973408	0.361797	0.578652
ENSG00000101190	TCFL5	0.695015	-0.0891754	0.281823	0.423878	-0.133058	0.0221206	0.111857
ENSG00000232871	SEC1P	0.695167	-0.688984	0.00303739	0.0155372	-0.290045	0.534577	0.71623
ENSG00000125652	ALKBH7	0.695277	-0.111555	0.0221897	0.0680913	-0.0989479	0.336739	0.555232
ENSG00000273270	ENSG00000273270	0.695388	-0.130632	0.0126144	0.0447514	0.196103	0.336745	0.555232
ENSG00000275457	ENSG00000275457	0.695388	0.240596	0.204204	0.340617	-0.00411507	0.211063	0.425004
ENSG00000147996	CBWD5	0.695622	0.116706	0.00304466	0.0155618	-0.113921	0.482411	0.675826
ENSG00000280211	ENSG00000280211	0.69572	0.0873341	0.204474	0.340985	0.972808	0.1656	0.369158
ENSG00000158485	CD1B	0.695774	-0.850899	0.00304517	0.0155618	-0.305488	0.546072	0.724363
ENSG00000141698	NT5C3B	0.695831	-0.184483	0.162775	0.290168	-0.329862	0.336865	0.555253
ENSG00000183527	PSMG1	0.695831	-0.112596	0.2045	0.341002	0.11656	0.126746	0.316781
ENSG00000095787	WAC	0.696078	0.155281	0.00305333	0.0155953	-0.045617	0.374383	0.589091
ENSG00000136868	SLC31A1	0.696163	0.26011	0.100305	0.204747	0.174133	0.337126	0.55555
ENSG00000224666	ETV7-AS1	0.696163	0.490303	0.204672	0.341207	0.135954	0.167064	0.370983
ENSG00000169976	SF3B5	0.696274	0.0787036	0.204772	0.341346	0.0398888	0.312473	0.53192
ENSG00000259062	ACTN1-AS1	0.696381	0.344197	0.224241	0.362711	0.955904	0.0221991	0.112022
ENSG00000159374	M1AP	0.696533	0.0825305	0.725075	0.806079	0.851857	0.0222031	0.112022
ENSG00000065923	SLC9A7	0.696607	-0.264992	0.00957013	0.0364375	-0.0976818	0.337485	0.555965
ENSG00000054967	RELT	0.696718	-0.225755	0.205111	0.341802	-0.206703	0.0772574	0.237165
ENSG00000188021	UBQLN2	0.696829	0.186645	0.0432268	0.111157	0.0427795	0.337643	0.556135
ENSG00000228801	ENSG00000228801	0.69694	-0.172421	0.205175	0.341855	-0.239287	0.0684885	0.22116
ENSG00000197535	MYO5A	0.696988	0.0404461	0.846138	0.892307	0.0140186	0.0222549	0.112177
ENSG00000179950	PUF60	0.697051	-0.0491158	0.205219	0.341878	-0.0285811	0.324605	0.544036
ENSG00000248810	LINC02432	0.697139	0.0356429	0.522871	0.645419	-0.855739	0.0222555	0.112177
ENSG00000108179	PPIF	0.697162	-0.313606	0.205221	0.341878	-0.1848	0.307487	0.526277
ENSG00000273047	ENSG00000273047	0.697291	-0.524337	0.00308476	0.0157258	-0.406992	0.421324	0.629446
ENSG00000231346	LINC01160	0.697383	0.27778	0.205464	0.342207	0.517999	0.143229	0.33994
ENSG00000088766	CRLS1	0.697443	0.323593	0.658276	0.754162	-0.13938	0.0222907	0.112255
ENSG00000189283	FHIT	0.697494	-0.385476	0.00582857	0.0252656	-0.26837	0.337819	0.556135
ENSG00000068615	REEP1	0.697605	0.501215	0.205551	0.342318	0.874819	0.230637	0.44727
ENSG00000159445	THEM4	0.697746	-0.223589	0.00309968	0.0157903	-0.340144	0.339405	0.557467
ENSG00000287124	ENSG00000287124	0.697827	-0.409817	0.205607	0.342357	-0.554498	0.229801	0.446348
ENSG00000122971	ACADS	0.697898	-0.0445208	0.802835	0.861556	0.176592	0.0223018	0.112255
ENSG00000110958	PTGES3	0.697938	0.0980298	0.155127	0.280483	-0.105379	0.338034	0.556337
ENSG00000174358	SLC6A19	0.698049	0.393025	0.203585	0.339963	1.40054	0.33817	0.556517
ENSG00000189068	VSTM1	0.698049	0.253536	0.205669	0.342405	0.597738	0.0542774	0.193679
ENSG00000229222	KRT18P4	0.69816	-0.364185	0.205732	0.342483	-0.688976	0.295149	0.514782
ENSG00000185433	LINC00158	0.698271	-0.238586	0.205859	0.342667	-0.00337098	0.204486	0.416868
ENSG00000114796	KLHL24	0.698656	-0.275349	0.00311807	0.0158608	-0.223212	0.355574	0.573396
ENSG00000083642	PDS5B	0.698827	0.0566273	0.148453	0.271716	0.106982	0.338515	0.556738
ENSG00000228643	ENSG00000228643	0.698938	-0.456195	0.0901738	0.189385	-0.199943	0.338535	0.556738
ENSG00000165271	NOL6	0.698938	-0.103711	0.206079	0.34287	-0.163016	0.0706035	0.22494
ENSG00000253818	IGLV1-41	0.698959	0.593379	0.0031236	0.0158812	-0.0708646	0.565489	0.738405
ENSG00000234636	MED14OS	0.699049	-0.270444	0.0573134	0.136113	0.0538607	0.338573	0.556738
ENSG00000137288	UQCC2	0.699049	0.00762296	0.206248	0.343118	-0.101359	0.248082	0.466962
ENSG00000260698	ENSG00000260698	0.69911	-0.619832	0.00312802	0.015898	-0.186937	0.922564	0.958283
ENSG00000168135	KCNJ4	0.69911	NA	NA	NA	0.665745	0.0224365	0.112733
ENSG00000164284	GRPEL2	0.699262	-0.341565	0.00312843	0.015898	-0.154758	0.700653	0.825293
ENSG00000121064	SCPEP1	0.699262	0.19515	0.266245	0.407998	0.329024	0.0224561	0.112804
ENSG00000100731	PCNX1	0.699271	0.17072	0.03005	0.0850674	0.231906	0.338679	0.556868
ENSG00000090273	NUDC	0.699271	0.0391101	0.206283	0.343128	-0.0160013	0.122679	0.310577
ENSG00000154864	PIEZO2	0.699382	0.674688	0.00624591	0.0266118	0.709609	0.338758	0.556954
ENSG00000185090	MANEAL	0.699382	0.119002	0.206306	0.343138	-0.430168	0.202384	0.414092
ENSG00000183878	UTY	0.699493	-0.248452	0.01718	0.0563968	-0.186968	0.338787	0.556958
ENSG00000167535	CACNB3	0.699565	-0.309042	0.00313611	0.0159293	-0.109684	0.370259	0.585758
ENSG00000104231	ZFAND1	0.699604	-0.123103	0.00849745	0.0333042	-0.136749	0.338836	0.556994
ENSG00000275450	ENSG00000275450	0.699604	0.200235	0.206435	0.343299	0.487213	0.236077	0.453653
ENSG00000197756	RPL37A	0.699716	-0.0823148	0.0323999	0.0898843	-0.114747	0.3389	0.557055
ENSG00000140548	ZNF710	0.699716	0.0794637	0.206548	0.343459	-0.204341	0.0328636	0.1419
ENSG00000128641	MYO1B	0.699868	0.379797	0.315243	0.457989	1.48149	0.0225644	0.113211
ENSG00000167378	IRGQ	0.70016	-0.374266	0.0279539	0.0806989	-0.170447	0.33913	0.557256
ENSG00000151702	FLI1	0.700171	0.278428	0.00314761	0.0159723	0.128323	0.737234	0.849448
ENSG00000255108	ENSG00000255108	0.700322	0.124998	0.338397	0.480535	0.680064	0.0225755	0.113211
ENSG00000259456	ADNP-AS1	0.700383	-0.0957838	0.0257271	0.075898	-0.291458	0.339283	0.557419
ENSG00000285283	ENSG00000285283	0.700474	0.401861	0.00315957	0.0160226	NA	NA	NA
ENSG00000182795	C1orf116	0.700474	0.663328	0.350223	0.491822	0.726295	0.0225875	0.113244
ENSG00000130560	UBAC1	0.700494	0.162057	0.206975	0.343978	0.130044	0.133116	0.325838
ENSG00000259081	ENSG00000259081	0.700605	-0.310877	0.206999	0.34399	-0.360828	0.0575324	0.200706
ENSG00000186787	SPIN2B	0.700625	-0.270689	0.00315983	0.0160226	-0.216021	0.467279	0.66462
ENSG00000138442	WDR12	0.700716	0.230962	0.00431682	0.0202876	0.0894358	0.339478	0.557467
ENSG00000286760	ENSG00000286760	0.700777	0.453711	0.00316626	0.0160513	0.21661	0.562941	0.736786
ENSG00000099817	POLR2E	0.700827	0.0803721	0.207155	0.344195	0.129676	0.0366747	0.151574
ENSG00000175857	GAPT	0.700928	0.6729	0.0031686	0.0160593	0.354621	0.51797	0.703822
ENSG00000117245	KIF17	0.700939	0.324151	0.207257	0.344338	0.269031	0.0734047	0.230075
ENSG00000225733	FGD5-AS1	0.70105	0.0571305	0.207303	0.344387	0.0329117	0.0576517	0.20097
ENSG00000198105	ZNF248	0.701161	-0.277253	0.0272577	0.0792521	-0.377279	0.339522	0.557467
ENSG00000138131	LOXL4	0.701272	-0.582606	0.0166223	0.0551627	0.46112	0.339528	0.557467
ENSG00000166147	FBN1	0.701272	0.174476	0.207542	0.344721	0.829378	0.126778	0.316808
ENSG00000162852	CNST	0.701384	-0.104586	0.207564	0.344721	-0.134149	0.0922801	0.262989
ENSG00000236266	ENSG00000236266	0.701685	-0.305304	0.00318554	0.0161256	-0.220366	0.344915	0.562919
ENSG00000140506	LMAN1L	0.701829	0.133738	0.207698	0.344852	-0.38742	0.157419	0.359476
ENSG00000240671	IGKV1-8	0.701837	1.19772	0.00318629	0.0161256	0.622343	0.353112	0.571177
ENSG00000250349	ENSG00000250349	0.701837	-0.00486028	0.784695	0.848432	-0.293302	0.0226784	0.113453
ENSG00000130340	SNX9	0.70194	-0.338736	0.0624751	0.144967	-0.160903	0.339811	0.557639
ENSG00000064961	HMG20B	0.702163	-0.00796127	0.00459333	0.021211	0.0690349	0.34008	0.558019
ENSG00000269179	ENSG00000269179	0.702274	0.43943	0.207979	0.345209	0.458544	0.209689	0.423264
ENSG00000248858	ENSG00000248858	0.702594	0.314777	0.403469	0.540462	0.194103	0.0227249	0.113528
ENSG00000165410	CFL2	0.70272	-0.424124	0.0171228	0.056248	-0.0779791	0.340536	0.558546
ENSG00000153015	CWC27	0.702831	-0.0757375	0.208308	0.345617	-0.10292	0.323171	0.542465
ENSG00000273110	ENSG00000273110	0.702942	0.631362	0.0307161	0.0864736	0.244193	0.340838	0.558953
ENSG00000259732	ENSG00000259732	0.703048	0.269123	0.598084	0.706424	1.45737	0.0227722	0.113692
ENSG00000165684	SNAPC4	0.703054	-0.0560276	0.0114518	0.0417491	-0.128306	0.340969	0.55909
ENSG00000101444	AHCY	0.703165	0.235093	0.0194128	0.0616313	0.169381	0.340997	0.55909
ENSG00000162493	PDPN	0.703501	NA	NA	NA	-0.227244	0.022833	0.113923
ENSG00000264954	PRR29-AS1	0.703611	-0.408981	0.208711	0.346075	0.168964	0.214322	0.428933
ENSG00000131828	PDHA1	0.703653	0.0239081	0.918921	0.944638	0.130164	0.0228694	0.114077
ENSG00000135631	RAB11FIP5	0.703722	-0.355743	0.0104423	0.0388883	-0.282088	0.341217	0.559174
ENSG00000163534	FCRL1	0.703834	-0.0700969	0.115624	0.226987	0.214445	0.34123	0.559174
ENSG00000057608	GDI2	0.703945	0.196964	0.0238196	0.0717982	0.112931	0.341233	0.559174
ENSG00000173163	COMMD1	0.704057	-0.189311	0.00577949	0.0251278	-0.116297	0.341266	0.559174
ENSG00000100023	PPIL2	0.704107	-0.0298652	0.560779	0.676992	-0.0673453	0.0229291	0.114292
ENSG00000235663	SAPCD1-AS1	0.704168	0.260381	0.208853	0.34617	0.0619265	0.318879	0.538473
ENSG00000224046	ENSG00000224046	0.704409	0.158232	0.688496	0.777552	0.471793	0.0229522	0.114352
ENSG00000257925	ENSG00000257925	0.704503	-0.135606	0.00558354	0.0244873	-0.463923	0.341351	0.559174
ENSG00000175061	SNHG29	0.70456	-0.0413044	0.00325422	0.0163954	0.0873397	0.619827	0.776651
ENSG00000172936	MYD88	0.704614	0.296535	0.00370021	0.0180713	0.174986	0.341477	0.559297
ENSG00000226180	ENSG00000226180	0.704614	-0.196448	0.209027	0.34637	-0.321975	0.0413701	0.163458
ENSG00000224307	ENSG00000224307	0.704726	0.282928	0.0178882	0.0581946	0.147292	0.341505	0.559297
ENSG00000265204	ENSG00000265204	0.704949	0.411514	0.209133	0.346438	0.791892	0.0759669	0.234869
ENSG00000163781	TOPBP1	0.705172	0.0371767	0.129438	0.24601	0.0433984	0.341832	0.559696
ENSG00000230105	ENSG00000230105	0.705172	-0.105808	0.20915	0.346438	-0.0591381	0.191628	0.40097
ENSG00000230989	HSBP1	0.705284	0.181906	0.0611729	0.142689	0.166068	0.341993	0.559823
ENSG00000124019	FAM124B	0.705284	-0.0472746	0.209225	0.346527	0.478833	0.177751	0.383732
ENSG00000240053	LY6G5B	0.705395	-0.182059	0.127679	0.243515	-0.136545	0.341993	0.559823
ENSG00000118762	PKD2	0.705468	-0.178308	0.00329221	0.0165655	-0.0959891	0.460863	0.659706
ENSG00000095951	HIVEP1	0.705507	-0.0109746	0.209328	0.346634	-0.159885	0.261516	0.480515
ENSG00000240370	RPL13P5	0.705619	0.0933573	0.209334	0.346634	0.461017	0.159866	0.362544
ENSG00000285571	ENSG00000285571	0.70577	-0.503564	0.00330011	0.0165949	-0.580597	0.517831	0.703726
ENSG00000165724	ZMYND19	0.705842	-0.129105	0.00815781	0.032269	-0.0824622	0.342072	0.559823
ENSG00000153339	TRAPPC8	0.705921	0.159708	0.00330043	0.0165949	0.112768	0.400598	0.611865
ENSG00000225079	FTH1P22	0.706072	-0.793689	0.00330726	0.0166252	-0.482227	0.393975	0.606313
ENSG00000255028	ENSG00000255028	0.706177	0.74272	0.209765	0.34721	0.30077	0.255808	0.47497
ENSG00000170629	DPY19L2P2	0.706512	-0.160316	0.0161471	0.0539966	-0.339989	0.342538	0.560228
ENSG00000234284	ZNF879	0.706735	0.037627	0.127867	0.243687	-0.246332	0.342541	0.560228
ENSG00000221990	EXOC3-AS1	0.706847	-0.229761	0.165558	0.293678	-0.16107	0.342563	0.560228
ENSG00000189420	ZFP92	0.706959	0.049462	0.210034	0.347462	0.273143	0.163284	0.366761
ENSG00000284060	ENSG00000284060	0.70707	-0.479587	0.0647921	0.148696	-0.327047	0.342865	0.560634
ENSG00000182004	SNRPE	0.707432	-0.016921	0.844749	0.891323	0.0168234	0.0232974	0.115516
ENSG00000222009	BTBD19	0.707517	0.201748	0.210281	0.347717	0.294438	0.170488	0.374727
ENSG00000267707	ENSG00000267707	0.707629	-0.861331	0.0862567	0.18316	-0.673175	0.343264	0.561063
ENSG00000233108	GLCCI1-DT	0.707741	0.288155	0.111954	0.221592	0.410064	0.343296	0.561072
ENSG00000273888	FRMD6-AS1	0.707741	-0.551996	0.210357	0.347803	-0.685908	0.303226	0.521964
ENSG00000158062	UBXN11	0.707964	-0.0929018	0.011186	0.0410016	-0.0460439	0.343514	0.56134
ENSG00000168807	SNTB2	0.708036	0.0444338	0.873904	0.911857	0.433181	0.0233474	0.115653
ENSG00000170310	STX8	0.708187	-0.190545	0.00335209	0.0167941	-0.13523	0.369433	0.585032
ENSG00000009830	POMT2	0.7083	-0.0503009	0.0362818	0.0974512	-0.1065	0.343805	0.561682
ENSG00000160179	ABCG1	0.7083	0.365778	0.210496	0.347897	-0.444713	0.335817	0.55432
ENSG00000131653	TRAF7	0.708412	0.0494359	0.210513	0.347897	0.1132	0.143136	0.339808
ENSG00000178802	MPI	0.708747	-0.148845	0.210683	0.348073	-0.29123	0.0790358	0.240182
ENSG00000260570	ENSG00000260570	0.708859	0.248764	0.210686	0.348073	0.710665	0.164394	0.368094
ENSG00000249884	RNF103-CHMP3	0.708971	-0.256358	0.0713415	0.159292	-0.375511	0.344264	0.562166
ENSG00000186591	UBE2H	0.709083	0.256155	0.210842	0.348275	0.483277	0.0284123	0.130036
ENSG00000173141	MRPL57	0.709395	0.0259895	0.872865	0.911117	-0.012526	0.023444	0.115845
ENSG00000198883	PNMA5	0.709419	-0.245319	0.148413	0.271667	-0.86726	0.344762	0.562764
ENSG00000244265	SIAH2-AS1	0.709697	0.308023	0.704698	0.790055	0.493817	0.0234521	0.115845
ENSG00000161249	DMKN	0.709866	-0.628338	0.0486167	0.12106	-0.084635	0.345119	0.563206
ENSG00000181896	ZNF101	0.709866	-0.171414	0.211329	0.348888	-0.26051	0.0600035	0.205058
ENSG00000174123	TLR10	0.709999	0.698651	0.00340013	0.0169861	0.311151	0.623903	0.779384
ENSG00000287306	ENSG00000287306	0.710202	-0.185086	0.0310559	0.0871112	-0.663751	0.345268	0.563317
ENSG00000167641	PPP1R14A	0.710202	0.354182	0.211497	0.349083	0.1452	0.0299978	0.134119
ENSG00000286532	PARTICL	0.710314	-0.215625	0.211539	0.349124	0.207636	0.206182	0.419129
ENSG00000162851	TFB2M	0.710538	-0.200584	0.211691	0.349293	-0.193482	0.054949	0.194897
ENSG00000163568	AIM2	0.710602	0.620235	0.00340561	0.0169972	-0.0573149	0.942699	0.968983
ENSG00000286281	ENSG00000286281	0.710602	-0.563403	0.32588	0.46816	-0.175671	0.0235114	0.115983
ENSG00000147010	SH3KBP1	0.71065	0.105338	0.211695	0.349293	0.0960435	0.0960247	0.269578
ENSG00000228812	LAMA5-AS1	0.710762	0.656438	0.175129	0.30553	-0.643752	0.345726	0.563778
ENSG00000162885	B3GALNT2	0.710762	0.0158574	0.211708	0.349293	-0.218362	0.18087	0.387705
ENSG00000172425	TTC36	0.710986	-0.14018	0.0916069	0.191415	-0.640836	0.345742	0.563778
ENSG00000151917	BEND6	0.711055	-0.348057	0.00341259	0.0170199	-0.283374	0.372833	0.588153
ENSG00000132773	TOE1	0.71121	-0.386017	0.0107338	0.0397406	-0.144642	0.345887	0.563927
ENSG00000232807	ENSG00000232807	0.711357	0.322243	0.00341683	0.01703	0.0402003	0.517523	0.703469
ENSG00000106355	LSM5	0.711357	0.0215418	0.427871	0.562613	0.104202	0.0235768	0.116171
ENSG00000144668	ITGA9	0.711508	0.373705	0.24476	0.385628	0.925655	0.0235811	0.116171
ENSG00000156860	FBRS	0.711547	0.147762	0.21216	0.349838	0.151396	0.266267	0.485435
ENSG00000096654	ZNF184	0.711658	-0.171652	0.242265	0.382815	-0.18451	0.0235882	0.116178
ENSG00000180694	TMEM64	0.711659	-0.190072	0.0852262	0.181469	0.0376431	0.346089	0.564077
ENSG00000170468	RIOX1	0.711771	-0.105247	0.212189	0.349838	-0.171508	0.256404	0.475467
ENSG00000182712	CMC4	0.711883	-0.144019	0.0853873	0.181775	0.00339405	0.346466	0.564603
ENSG00000161813	LARP4	0.712107	0.0877057	0.212376	0.350045	-0.0442576	0.284286	0.503688
ENSG00000142230	SAE1	0.712111	0.0300647	0.644073	0.743014	0.0573546	0.0236399	0.116338
ENSG00000243276	ENSG00000243276	0.712219	-0.42335	0.189619	0.323031	-0.291109	0.346692	0.564821
ENSG00000179869	ABCA13	0.712219	0.302914	0.212393	0.350045	0.927829	0.0594618	0.204284
ENSG00000173801	JUP	0.712262	-0.243509	0.00343661	0.0171019	-0.161117	0.86813	0.925552
ENSG00000235314	LINC00957	0.712331	0.317354	0.184932	0.317631	0.362039	0.346709	0.564821
ENSG00000126581	BECN1	0.712331	0.0970863	0.212398	0.350045	0.0909888	0.131222	0.323093
ENSG00000196873	CBWD3	0.712412	0.261546	0.00343724	0.0171019	-0.20231	0.381394	0.5954
ENSG00000129084	PSMA1	0.712556	-0.0556303	0.212471	0.350111	-0.171879	0.261747	0.480838
ENSG00000227920	ENSG00000227920	0.712563	0.0249022	0.583239	0.694928	-0.702716	0.0237182	0.116652
ENSG00000083937	CHMP2B	0.712668	0.16906	0.00812403	0.0321658	0.15112	0.346863	0.564938
ENSG00000132842	AP3B1	0.712714	0.0919816	0.00343854	0.0171019	0.0859921	0.392744	0.605229
ENSG00000134594	RAB33A	0.712865	0.180132	0.475512	0.604555	0.382965	0.0237422	0.116715
ENSG00000167554	ZNF610	0.712892	-0.00753801	0.212681	0.350374	-0.565274	0.238755	0.456743
ENSG00000143878	RHOB	0.713004	0.282605	0.00534402	0.0236649	0.0225786	0.347301	0.565508
ENSG00000263590	LINC02591	0.713015	NA	NA	NA	-1.13235	0.0237485	0.116718
ENSG00000152223	EPG5	0.713229	-0.00102795	0.212867	0.350598	-0.0106109	0.316193	0.535883
ENSG00000116679	IVNS1ABP	0.713341	0.12612	0.153875	0.278908	0.311563	0.347437	0.565508
ENSG00000120948	TARDBP	0.713453	-0.093691	0.0209652	0.0651742	-0.0924856	0.347445	0.565508
ENSG00000237525	ENSG00000237525	0.713565	-0.386934	0.0967658	0.199545	0.780525	0.347455	0.565508
ENSG00000163661	PTX3	0.713618	-0.376237	0.336424	0.47874	0.466528	0.0238131	0.116924
ENSG00000177692	DNAJC28	0.713902	0.502394	0.0629941	0.145756	0.297659	0.347775	0.565934
ENSG00000278970	HEIH	0.714014	0.152746	0.00368387	0.0180208	0.130919	0.347812	0.565949
ENSG00000116678	LEPR	0.714239	0.131711	0.213263	0.350959	0.292449	0.123301	0.311519
ENSG00000205078	SYCE1L	0.714351	-0.200174	0.213279	0.350959	-0.318422	0.244078	0.462587
ENSG00000101246	ARFRP1	0.714372	0.012624	0.577112	0.690457	0.0186529	0.0238839	0.117106
ENSG00000286616	ENSG00000286616	0.714464	0.46503	0.213287	0.350959	-0.00738984	0.216147	0.431414
ENSG00000234478	ACBD3-AS1	0.714522	0.934229	0.00347067	0.0172152	0.0402138	0.983892	0.990517
ENSG00000213062	ENSG00000213062	0.714576	0.236639	0.160995	0.287804	0.15444	0.348317	0.566549
ENSG00000181126	HLA-V	0.714576	0.458651	0.213287	0.350959	-1.08611	0.111203	0.29359
ENSG00000160117	ANKLE1	0.714688	0.192145	0.0389828	0.102897	0.22434	0.348476	0.566763
ENSG00000185453	ZSWIM9	0.714688	-0.0874758	0.213448	0.351195	-0.0776377	0.0792932	0.240612
ENSG00000287729	ENSG00000287729	0.714801	-0.0821938	0.21352	0.351287	-0.275811	0.137614	0.332497
ENSG00000102780	DGKH	0.715025	0.135768	0.213619	0.351365	0.218351	0.180808	0.387611
ENSG00000078098	FAP	0.715125	1.00395	0.00348511	0.0172705	0.68065	0.526058	0.71035
ENSG00000196659	TTC30B	0.71525	0.453564	0.00962372	0.0365977	0.224969	0.348764	0.567009
ENSG00000167528	ZNF641	0.71525	0.197359	0.213635	0.351365	0.00649238	0.295712	0.515415
ENSG00000235052	ENSG00000235052	0.715812	-0.687041	0.0696636	0.156666	-0.754108	0.349109	0.567347
ENSG00000103126	AXIN1	0.715924	-0.094419	0.213993	0.351788	-0.12715	0.102389	0.279955
ENSG00000186567	CEACAM19	0.716028	-0.223196	0.00349918	0.0173156	-0.123514	0.494906	0.686224
ENSG00000189316	ENSG00000189316	0.716028	0.125416	0.596893	0.705482	1.05297	0.0239948	0.117371
ENSG00000125122	LRRC29	0.716037	0.101061	0.155966	0.281461	0.157004	0.349278	0.567532
ENSG00000260630	SNAI3-AS1	0.716179	0.00479685	0.273992	0.415634	0.271762	0.0240516	0.117609
ENSG00000257703	ENSG00000257703	0.716262	-0.620699	0.0323515	0.0897884	-0.0863916	0.34938	0.567603
ENSG00000183977	PP2D1	0.716262	0.162141	0.214202	0.352049	0.846136	0.216458	0.431789
ENSG00000225721	ENSG00000225721	0.716329	-0.541247	0.00351761	0.0173986	0.0402712	0.923616	0.958871
ENSG00000161847	RAVER1	0.716374	0.06114	0.0617626	0.143776	0.0118178	0.349404	0.567603
ENSG00000103942	HOMER2	0.716599	0.10093	0.15349	0.278525	-0.274245	0.349519	0.56766
ENSG00000197935	ZNF311	0.716599	-0.0883032	0.214566	0.352563	-0.519249	0.17131	0.375747
ENSG00000249635	ENSG00000249635	0.716712	-0.285586	0.190424	0.324059	-0.245061	0.349521	0.56766
ENSG00000070785	EIF2B3	0.716712	-0.0270616	0.214642	0.352644	-0.216053	0.195222	0.405044
ENSG00000102316	MAGED2	0.716824	0.0189342	0.214649	0.352644	-0.15755	0.348237	0.566464
ENSG00000154079	SDHAF4	0.716932	-0.126486	0.00352744	0.0174287	-0.00207238	0.620032	0.776724
ENSG00000250479	CHCHD10	0.716932	0.141886	0.387897	0.526236	0.126846	0.0241032	0.117672
ENSG00000124429	POF1B	0.717049	0.0337041	0.214726	0.352716	0.491057	0.341351	0.559174
ENSG00000138642	HERC6	0.717082	0.0464849	0.00352786	0.0174287	-0.440133	0.665283	0.804294
ENSG00000105376	ICAM5	0.717162	0.267864	0.110743	0.219964	0.122317	0.349698	0.567768
ENSG00000135747	ZNF670-ZNF695	0.717162	0.197607	0.214752	0.352724	0.276441	0.239907	0.457959
ENSG00000125965	GDF5	0.717274	0.069406	0.214766	0.352724	-0.062155	0.330048	0.548209
ENSG00000124140	SLC12A5	0.717383	0.566378	0.410934	0.547764	1.01604	0.0241104	0.117672
ENSG00000243199	ENSG00000243199	0.717499	-0.105937	0.0529695	0.128612	-0.20458	0.350038	0.568187
ENSG00000225127	LINC00237	0.717533	-0.464593	0.00353646	0.0174588	-0.311004	0.728104	0.843484
ENSG00000250222	ENSG00000250222	0.717612	-0.0294895	0.214934	0.352901	0.152175	0.113061	0.296599
ENSG00000184497	TMEM255B	0.717684	0.211618	0.473194	0.602815	0.390403	0.0241208	0.117673
ENSG00000166477	LEO1	0.717724	0.236832	0.0278006	0.0804258	0.10383	0.350227	0.568367
ENSG00000274213	ENSG00000274213	0.717834	0.191855	0.751758	0.825377	0.36153	0.02413	0.117673
ENSG00000136895	GARNL3	0.717837	-0.378142	0.00498341	0.0225313	-0.235543	0.350231	0.568367
ENSG00000281490	CICP14	0.717985	0.507592	0.00354626	0.0174948	-0.38672	0.78318	0.877474
ENSG00000034693	PEX3	0.717985	-0.137379	0.339562	0.481961	-0.25499	0.0241305	0.117673
ENSG00000183160	TMEM119	0.718062	0.65075	0.0388458	0.102666	0.498758	0.350424	0.568591
ENSG00000130066	SAT1	0.718175	0.305502	0.0193952	0.0616108	0.26686	0.350619	0.568831
ENSG00000256206	ENSG00000256206	0.718287	-0.421294	0.053038	0.128674	-0.0204245	0.350629	0.568831
ENSG00000139289	PHLDA1	0.7184	-0.48569	0.215074	0.352933	0.368027	0.2049	0.417384
ENSG00000118308	IRAG2	0.718587	0.244519	0.0035601	0.0175465	0.0350868	0.863875	0.923497
ENSG00000182197	EXT1	0.718625	0.242993	0.215114	0.352965	0.13631	0.161249	0.364443
ENSG00000112118	MCM3	0.718738	0.165227	0.0593861	0.139771	0.144469	0.350845	0.568963
ENSG00000260349	ENSG00000260349	0.718738	-0.257382	0.215157	0.353008	1.23516	0.103933	0.282247
ENSG00000129675	ARHGEF6	0.718963	-0.0622376	0.0108893	0.0401458	0.0324774	0.350874	0.568963
ENSG00000080839	RBL1	0.719076	-0.117168	0.215284	0.353133	-0.00812838	0.347357	0.565508
ENSG00000155252	PI4K2A	0.719188	-0.238621	0.215318	0.353139	-0.135959	0.0627865	0.210434
ENSG00000120875	DUSP4	0.719301	-0.999476	0.0124546	0.0442794	-0.506662	0.351153	0.569283
ENSG00000253549	CA3-AS1	0.719338	0.269043	0.757611	0.829261	1.06363	0.0242943	0.118168
ENSG00000037474	NSUN2	0.719414	-0.0581636	0.215374	0.35318	-0.101806	0.257709	0.477061
ENSG00000165868	HSPA12A	0.719527	-0.428551	0.0257149	0.0758925	0.314709	0.351439	0.569657
ENSG00000214194	SMIM30	0.719527	0.135266	0.215379	0.35318	-0.00650941	0.237668	0.455527
ENSG00000198909	MAP3K3	0.719639	0.238842	0.00541415	0.0238946	0.126009	0.351534	0.569767
ENSG00000132010	ZNF20	0.71979	0.125715	0.846095	0.892307	0.62243	0.0243099	0.118168
ENSG00000116584	ARHGEF2	0.719865	0.22633	0.0058048	0.0251991	0.108306	0.351836	0.570166
ENSG00000229117	RPL41	0.719865	-0.053615	0.215527	0.353291	-0.248962	0.0715243	0.226492
ENSG00000069188	SDK2	0.71994	-0.311691	0.00359123	0.0176626	-0.304639	0.541405	0.720793
ENSG00000126215	XRCC3	0.71994	0.0215566	0.411128	0.547837	0.0526558	0.0243132	0.118168
ENSG00000250312	ZNF718	0.72009	-0.0659277	0.858764	0.900889	-0.17922	0.0243195	0.118168
ENSG00000153165	RGPD3	0.72009	-0.396883	0.0462598	0.11698	-0.515485	0.352019	0.570361
ENSG00000226825	LINC01509	0.720241	-0.785514	0.00359647	0.0176801	-0.0205065	0.948993	0.972055
ENSG00000269072	ENSG00000269072	0.720316	-0.511565	0.215566	0.353291	-1.02539	0.154084	0.354365
ENSG00000286831	ENSG00000286831	0.720391	-0.480795	0.0035977	0.017682	-0.264437	0.584227	0.752172
ENSG00000254855	ENSG00000254855	0.720428	-0.544163	0.125842	0.240815	-0.231605	0.352313	0.570716
ENSG00000196411	EPHB4	0.720428	0.337436	0.215584	0.353294	0.474733	0.174053	0.379259
ENSG00000132003	ZSWIM4	0.720767	0.0688549	0.140086	0.260617	0.0490459	0.35252	0.570858
ENSG00000155906	RMND1	0.72088	0.0282835	0.0393887	0.103655	-0.141339	0.352538	0.570858
ENSG00000250686	KHDRBS2-OT1	0.72088	-0.53663	0.215969	0.353806	-0.297686	0.0665828	0.217767
ENSG00000251349	MSANTD3-TMEFF1	0.721142	-0.300859	0.00362001	0.0177703	-0.277822	0.353586	0.57157
ENSG00000100949	RABGGTA	0.721218	-0.17769	0.00678175	0.0281669	-0.168008	0.352702	0.571034
ENSG00000249471	ZNF324B	0.721218	-0.185876	0.216078	0.353909	-0.32075	0.296378	0.515839
ENSG00000109471	IL2	0.721331	-0.768653	0.0959394	0.19833	-1.09271	0.352763	0.571051
ENSG00000234184	LINC01781	0.721331	-0.0731589	0.216099	0.353916	0.47865	0.352039	0.570361
ENSG00000179397	CATSPERE	0.721444	-0.224829	0.0754144	0.165734	0.112345	0.352768	0.571051
ENSG00000258525	ENSG00000258525	0.721557	0.0864618	0.149203	0.272692	-0.38078	0.352828	0.571051
ENSG00000189369	GSPT2	0.721557	-0.201408	0.216258	0.35412	-0.256144	0.0942659	0.266375
ENSG00000132005	RFX1	0.721895	0.142594	0.0877068	0.185349	0.0603099	0.352904	0.571051
ENSG00000269481	ENSG00000269481	0.721895	0.603676	0.216337	0.35415	0.848637	0.0937021	0.26547
ENSG00000188549	CCDC9B	0.722008	-0.180153	0.216343	0.35415	0.226118	0.104772	0.28363
ENSG00000101751	POLI	0.722121	-0.00516567	0.0443807	0.113331	-0.0233711	0.352934	0.571051
ENSG00000149516	MS4A3	0.722121	0.137984	0.21639	0.354199	0.696987	0.0703607	0.22444
ENSG00000262703	ENSG00000262703	0.722194	0.875058	0.00363961	0.0178377	NA	NA	NA
ENSG00000134490	TMEM241	0.722234	0.117525	0.0165091	0.054874	0.212941	0.353041	0.571177
ENSG00000100034	PPM1F	0.722347	0.189109	0.0499437	0.123325	0.0538351	0.353076	0.571177
ENSG00000075234	TTC38	0.722347	-0.158874	0.216484	0.354297	-0.194634	0.179091	0.38581
ENSG00000256771	ZNF253	0.72246	-0.184261	0.216527	0.354325	-0.123548	0.129118	0.320103
ENSG00000234261	ENSG00000234261	0.722644	-0.558675	0.00366401	0.0179446	-0.290679	0.493973	0.685611
ENSG00000287276	ENSG00000287276	0.722686	-0.057016	0.169334	0.29853	-0.563047	0.35321	0.571275
ENSG00000112146	FBXO9	0.722686	0.256987	0.216555	0.354325	0.388961	0.0298609	0.133795
ENSG00000176155	CCDC57	0.722795	-0.152598	0.00366525	0.0179446	-0.0226898	0.94822	0.971776
ENSG00000261159	ENSG00000261159	0.722795	0.131964	0.875582	0.91327	0.912032	0.0245391	0.118757
ENSG00000137200	CMTR1	0.722945	-0.00572489	0.00366572	0.0179446	-0.106699	0.81204	0.894887
ENSG00000278341	ENSG00000278341	0.723245	-0.390903	0.2513	0.392588	-0.608928	0.024562	0.118798
ENSG00000173588	CEP83	0.723364	0.104116	0.152355	0.276922	-0.0164083	0.35358	0.57157
ENSG00000283646	LINC02009	0.723545	0.321236	0.519255	0.642531	1.3254	0.0246259	0.119016
ENSG00000135074	ADAM19	0.72359	0.28559	0.00690151	0.0285229	0.35799	0.353627	0.571591
ENSG00000174715	PPIAP72	0.723695	0.228078	0.64298	0.742162	0.360568	0.0246286	0.119016
ENSG00000206559	ZCWPW2	0.723703	-0.460411	0.0783351	0.170532	0.00529456	0.353798	0.571823
ENSG00000006534	ALDH3B1	0.723703	0.202686	0.216919	0.354677	0.462656	0.0331314	0.142555
ENSG00000171649	ZIK1	0.723845	-0.47609	0.00369183	0.0180471	-0.33745	0.399471	0.611091
ENSG00000166592	RRAD	0.723929	-0.788706	0.0162866	0.0543415	-0.268942	0.354079	0.572169
ENSG00000229348	HYI-AS1	0.724042	-0.35534	0.0135584	0.0471939	-0.0665521	0.354095	0.572169
ENSG00000002016	RAD52	0.724155	-0.136884	0.203287	0.339655	-0.126331	0.354142	0.572169
ENSG00000115685	PPP1R7	0.724155	0.0354727	0.217044	0.35477	0.052967	0.0513318	0.187271
ENSG00000286185	ENSG00000286185	0.724268	-0.144093	0.0407706	0.106436	-0.163545	0.354162	0.572169
ENSG00000198756	COLGALT2	0.724268	-0.214927	0.217083	0.354806	-0.701137	0.0353817	0.148375
ENSG00000025708	TYMP	0.724494	0.303336	0.0126312	0.044801	0.0860722	0.354205	0.572169
ENSG00000143365	RORC	0.724494	-0.427677	0.217168	0.35489	-0.840994	0.0843003	0.248955
ENSG00000260083	MIR762HG	0.724596	-0.213552	0.00370528	0.0180918	-0.112644	0.567774	0.739919
ENSG00000042980	ADAM28	0.724607	-0.236546	0.0356935	0.0964122	-0.12036	0.354325	0.572275
ENSG00000186230	ZNF749	0.72472	-0.199607	0.217223	0.354924	-0.38194	0.16321	0.366751
ENSG00000177614	PGBD5	0.724746	-0.298459	0.00370664	0.0180942	-0.0323122	0.731207	0.845464
ENSG00000253965	ENSG00000253965	0.724834	0.163262	0.21731	0.354999	-0.479525	0.0643447	0.213615
ENSG00000267659	LINC01482	0.724947	0.511992	0.104449	0.210699	0.794128	0.354433	0.572359
ENSG00000285677	ENSG00000285677	0.724947	0.64762	0.217314	0.354999	0.856249	0.273754	0.493408
ENSG00000176927	EFCAB5	0.72506	0.116808	0.21732	0.354999	0.468698	0.0574336	0.200626
ENSG00000149474	KAT14	0.725173	-0.175987	0.0190927	0.0609459	-0.219458	0.35466	0.572625
ENSG00000134222	PSRC1	0.725173	0.120247	0.2174	0.355103	0.133722	0.038088	0.155124
ENSG00000267254	ZNF790-AS1	0.725286	-0.349702	0.0068901	0.028487	-0.315059	0.354681	0.572625
ENSG00000075089	ACTR6	0.725286	-0.106066	0.217419	0.355106	-0.161763	0.21824	0.433631
ENSG00000135740	SLC9A5	0.725346	-0.327174	0.00371553	0.0181207	-0.00990151	0.455233	0.656657
ENSG00000169379	ARL13B	0.725496	0.0468924	0.00371915	0.0181341	-0.114052	0.497331	0.688019
ENSG00000262223	ENSG00000262223	0.725512	-0.322713	0.217507	0.355194	-0.172159	0.261449	0.480515
ENSG00000146215	CRIP3	0.725646	-0.38676	0.00372276	0.0181433	-0.0549339	0.942094	0.96865
ENSG00000111879	FAM184A	0.725739	-0.135234	0.215053	0.352933	-0.618728	0.354861	0.572737
ENSG00000249550	LINC01234	0.725852	-0.763847	0.217671	0.355378	0.375209	0.151748	0.351708
ENSG00000198939	ZFP2	0.725946	-0.575063	0.0037243	0.0181466	-0.313584	0.417346	0.626141
ENSG00000232725	ENSG00000232725	0.725946	0.0709441	0.69493	0.782471	0.52645	0.02491	0.119976
ENSG00000160396	HIPK4	0.725965	-0.390121	0.00964555	0.0366647	0.521472	0.355169	0.573144
ENSG00000154328	NEIL2	0.725965	-0.186706	0.217743	0.355456	-0.27856	0.126198	0.316007
ENSG00000116337	AMPD2	0.726078	-0.0498633	0.217755	0.355456	-0.248223	0.136647	0.331035
ENSG00000115268	RPS15	0.726192	-0.0985368	0.0132517	0.0464042	-0.0834727	0.355318	0.573268
ENSG00000255306	ENSG00000255306	0.726396	0.349696	0.349428	0.491136	0.88564	0.0249295	0.119986
ENSG00000104941	RSPH6A	0.726531	-0.34741	0.0822401	0.176629	0.53051	0.355418	0.573323
ENSG00000263050	ENSG00000263050	0.726531	-0.617452	0.217913	0.355587	-0.351095	0.237324	0.455121
ENSG00000266010	GATA6-AS1	0.726546	-0.631406	0.00373125	0.0181635	NA	NA	NA
ENSG00000104774	MAN2B1	0.726645	-0.0634347	0.0857551	0.182327	-0.00365684	0.35548	0.573353
ENSG00000155100	OTUD6B	0.726645	-0.0589025	0.217917	0.355587	-0.144581	0.0783911	0.239395
ENSG00000259845	HERC2P10	0.726758	-0.577306	0.0788513	0.171363	-0.427519	0.355498	0.573353
ENSG00000211809	TRAV27	0.726758	-0.277773	0.217965	0.355614	-0.530615	0.0329617	0.142179
ENSG00000204525	HLA-C	0.726871	0.249286	0.00439355	0.020533	0.133009	0.35552	0.573353
ENSG00000267320	ENSG00000267320	0.726984	-0.505162	0.218033	0.355693	-1.0094	0.316724	0.536322
ENSG00000283078	ENSG00000283078	0.727098	-0.411708	0.0359383	0.0968018	-0.394014	0.35561	0.573409
ENSG00000146701	MDH2	0.727295	0.0645897	0.395463	0.533322	0.142792	0.024999	0.120153
ENSG00000232346	ENSG00000232346	0.727324	-0.607216	0.218163	0.355821	-0.735024	0.30199	0.520864
ENSG00000135953	MFSD9	0.727664	0.220023	0.00435833	0.0204185	0.153239	0.35604	0.573871
ENSG00000255910	ENSG00000255910	0.727745	-0.518929	0.235719	0.375361	-0.433478	0.025024	0.120189
ENSG00000168237	GLYCTK	0.727891	-0.0343535	0.218504	0.35623	0.129064	0.241262	0.459479
ENSG00000121895	TMEM156	0.728004	-0.205505	0.218516	0.35623	-0.341329	0.0449971	0.172264
ENSG00000184743	ATL3	0.728045	0.0937402	0.346645	0.488372	0.236328	0.0250659	0.120335
ENSG00000079332	SAR1A	0.728231	-0.165287	0.172811	0.302773	-0.0108354	0.356229	0.57396
ENSG00000287684	ENSG00000287684	0.728231	0.433748	0.218604	0.356318	-1.04876	0.196975	0.407333
ENSG00000122008	POLK	0.728345	-0.0303958	0.938678	0.957987	-0.091061	0.0250994	0.120433
ENSG00000163516	ANKZF1	0.728458	-0.0684362	0.0157218	0.0529004	-0.154749	0.356338	0.573997
ENSG00000127249	ATP13A4	0.728458	-0.223643	0.218662	0.356358	-0.384795	0.0274273	0.127216
ENSG00000221829	FANCG	0.728571	0.0298342	0.218689	0.356374	0.112816	0.0662774	0.217266
ENSG00000151327	FAM177A1	0.728644	0.0217424	0.885698	0.920702	0.21547	0.0251097	0.120433
ENSG00000176209	SMIM19	0.728798	-0.148887	0.00767257	0.030845	-0.0622023	0.35639	0.573997
ENSG00000184445	KNTC1	0.728912	0.0455939	0.218815	0.356495	0.136433	0.286217	0.505983
ENSG00000151067	CACNA1C	0.728944	0.0252547	0.220904	0.359173	0.0272841	0.0251833	0.12073
ENSG00000275210	ENSG00000275210	0.729252	0.253025	0.0118258	0.0427242	0.483235	0.356656	0.574246
ENSG00000258847	ENSG00000258847	0.729366	-0.674852	0.219286	0.357152	-0.273851	0.214108	0.428726
ENSG00000182827	ACBD3	0.729693	0.143647	0.00378455	0.0183334	0.0075347	0.571179	0.742532
ENSG00000231728	TMSB15B-AS1	0.729706	0.264697	0.17668	0.307468	-0.335958	0.357013	0.574641
ENSG00000108239	TBC1D12	0.72982	-0.119333	0.219611	0.35756	-0.388342	0.0770993	0.237043
ENSG00000232112	TMA7	0.729933	0.0343218	0.219622	0.35756	-0.0218498	0.306367	0.525272
ENSG00000272800	ENSG00000272800	0.730047	-0.337925	0.0356012	0.0962529	-0.325021	0.35723	0.574857
ENSG00000237190	CDKN2AIPNL	0.73016	-0.0220834	0.0483389	0.120643	0.0222071	0.357272	0.574879
ENSG00000100288	CHKB	0.73016	0.128293	0.21989	0.357941	0.2144	0.117907	0.303282
ENSG00000211795	TRAV8-6	0.730292	-0.227743	0.31244	0.455255	-0.843095	0.0253399	0.121229
ENSG00000108370	RGS9	0.730387	-0.177777	0.165748	0.293896	-0.386347	0.357409	0.575011
ENSG00000244158	CALHM6-AS1	0.730387	0.353489	0.219947	0.357968	0.850174	0.299267	0.518252
ENSG00000141933	TPGS1	0.730501	-0.044385	0.219958	0.357968	0.0195639	0.136842	0.331394
ENSG00000005189	REXO5	0.730591	0.04099	0.933421	0.954482	0.311387	0.0253767	0.121348
ENSG00000267364	ENSG00000267364	0.730614	-0.214492	0.00729248	0.0296932	-0.0719326	0.357508	0.575081
ENSG00000232325	ENSG00000232325	0.730614	0.647509	0.220004	0.358015	1.22858	0.0956822	0.268872
ENSG00000124575	H1-3	0.730841	0.33478	0.220184	0.358252	0.723906	0.0802209	0.241843
ENSG00000267001	ENSG00000267001	0.730955	-0.00792293	0.0619039	0.143961	0.231774	0.357662	0.575194
ENSG00000110075	PPP6R3	0.730955	-0.0630088	0.220253	0.358317	-0.0271324	0.121147	0.308661
ENSG00000014914	MTMR11	0.731069	-0.179662	0.220258	0.358317	-0.315327	0.0718715	0.2273
ENSG00000265491	RNF115	0.731339	-0.242691	0.00381114	0.0184154	-0.0938037	0.811466	0.894631
ENSG00000137714	FDX1	0.731523	-0.135682	0.166364	0.294658	-0.126248	0.358081	0.575583
ENSG00000205542	TMSB4X	0.731637	0.0952758	0.220751	0.358979	0.115672	0.0710506	0.225779
ENSG00000229862	ENSG00000229862	0.731639	-0.892433	0.00381794	0.0184397	-0.40573	0.611965	0.771804
ENSG00000265458	NARF-AS2	0.73175	0.217459	0.0892953	0.18801	0.147337	0.358098	0.575583
ENSG00000237702	TRBV3-1	0.73175	-0.167742	0.220788	0.359012	-0.669299	0.0706473	0.225036
ENSG00000267470	ZNF571-AS1	0.731864	-0.52193	0.127483	0.243243	-0.683819	0.35815	0.575602
ENSG00000165140	FBP1	0.731978	0.270382	0.0587458	0.138674	0.307325	0.35819	0.575602
ENSG00000236065	ENSG00000236065	0.732205	0.441452	0.155968	0.281461	0.449657	0.358252	0.575651
ENSG00000169118	CSNK1G1	0.732319	-0.0238173	0.120513	0.233779	-0.0574389	0.358331	0.575699
ENSG00000180773	SLC36A4	0.732319	0.141907	0.2211	0.359381	0.364144	0.0299741	0.134099
ENSG00000170348	TMED10	0.732387	0.175797	0.00384325	0.0185406	0.0489865	0.725028	0.841286
ENSG00000188419	CHM	0.732774	-0.0297697	0.221275	0.359552	-0.0747857	0.278159	0.497228
ENSG00000160999	SH2B2	0.732985	0.338495	0.00385166	0.018564	0.0384694	0.659631	0.800734
ENSG00000168476	REEP4	0.732985	0.0474803	0.7769	0.84332	0.259868	0.0255744	0.121843
ENSG00000144711	IQSEC1	0.733115	0.136627	0.145896	0.26849	0.086434	0.358707	0.576007
ENSG00000278330	ENSG00000278330	0.733229	0.086594	0.22158	0.359928	0.32208	0.227157	0.443764
ENSG00000171992	SYNPO	0.733284	-0.130908	0.00386665	0.0186277	-0.25307	0.855058	0.918583
ENSG00000243244	STON1	0.733343	-0.139273	0.221607	0.359928	0.138315	0.207416	0.420192
ENSG00000169314	C22orf15	0.73357	-0.186333	0.216918	0.354677	-0.113204	0.358864	0.576078
ENSG00000131473	ACLY	0.733733	0.122299	0.00390617	0.0188051	0.148357	0.390615	0.603145
ENSG00000106404	CLDN15	0.733798	-0.00433858	0.221706	0.360002	-0.0434183	0.322569	0.541799
ENSG00000259349	ENSG00000259349	0.733912	0.294567	0.221813	0.360147	-0.327521	0.0764813	0.236034
ENSG00000170779	CDCA4	0.734025	-0.236772	0.213195	0.350917	0.0366132	0.359169	0.576408
ENSG00000062370	ZNF112	0.734139	-0.524966	0.221861	0.360148	-0.695902	0.231121	0.447622
ENSG00000174898	CATSPERD	0.734253	-0.694909	0.0635659	0.146611	-0.630961	0.359262	0.576453
ENSG00000229618	ENSG00000229618	0.734367	-0.175569	0.221882	0.360148	0.325771	0.204662	0.417144
ENSG00000162105	SHANK2	0.73448	0.0315993	0.537595	0.657801	-1.43617	0.0257499	0.122389
ENSG00000180787	ZFP3	0.734595	-0.197588	0.222097	0.36044	-0.357714	0.296867	0.516169
ENSG00000272896	ENSG00000272896	0.734709	-0.0654315	0.0244047	0.073078	-0.208102	0.35943	0.576559
ENSG00000287510	ENSG00000287510	0.734936	0.375122	0.0202412	0.0635749	0.641534	0.359615	0.576755
ENSG00000288061	ENSG00000288061	0.734936	0.160507	0.222241	0.36059	0.203327	0.295534	0.51528
ENSG00000012174	MBTPS2	0.73505	0.050928	0.217769	0.355456	-0.0314263	0.359636	0.576755
ENSG00000162398	LEXM	0.735164	-0.444137	0.0785039	0.170821	-0.366643	0.359677	0.576776
ENSG00000235236	ENSG00000235236	0.735278	-0.291685	0.0466467	0.117698	0.202671	0.359716	0.576795
ENSG00000164896	FASTK	0.735278	-0.0747689	0.222379	0.360706	-0.0816062	0.130216	0.321671
ENSG00000279631	ENSG00000279631	0.735506	-0.301007	0.168937	0.298026	0.341017	0.359795	0.576807
ENSG00000229989	MIR181A1HG	0.735526	0.100949	0.876905	0.914282	0.676133	0.0258258	0.122521
ENSG00000183340	JRKL	0.73562	0.240933	0.222573	0.360936	0.161208	0.298525	0.517609
ENSG00000168028	RPSA	0.735676	-0.150806	0.00393735	0.0188987	-0.184502	0.475918	0.671091
ENSG00000260792	LINC02280	0.735676	0.486809	0.346759	0.4885	0.589834	0.0258307	0.122521
ENSG00000230148	HOXB-AS1	0.735962	-0.137778	0.222674	0.361041	-0.277063	0.337799	0.556135
ENSG00000237422	ENSG00000237422	0.735975	-0.360502	0.00394823	0.0189423	-0.192053	0.747056	0.855526
ENSG00000204435	CSNK2B	0.736076	0.0675142	0.222756	0.361146	0.267239	0.152741	0.352726
ENSG00000173153	ESRRA	0.73619	0.128794	0.177585	0.30875	0.1244	0.360267	0.577319
ENSG00000117395	EBNA1BP2	0.736304	0.19888	0.00903743	0.0348716	0.0185644	0.3603	0.577328
ENSG00000139926	FRMD6	0.736532	0.0741208	0.0783979	0.170625	0.381836	0.360414	0.577421
ENSG00000089723	OTUB2	0.736646	0.29199	0.22299	0.361365	0.598198	0.0323775	0.140538
ENSG00000105472	CLEC11A	0.736721	0.113407	0.260512	0.402287	0.512383	0.0259701	0.123015
ENSG00000137338	PGBD1	0.73676	-0.30917	0.0720676	0.160529	-0.0902902	0.360514	0.577492
ENSG00000117625	RCOR3	0.736871	-0.000445949	0.918067	0.943993	-0.0165149	0.0259748	0.123015
ENSG00000153922	CHD1	0.736874	-0.168523	0.223075	0.361468	-0.0341987	0.0749525	0.23323
ENSG00000172771	EFCAB12	0.736988	0.214197	0.150522	0.274375	0.158897	0.360574	0.577499
ENSG00000102878	HSF4	0.73702	-0.263399	0.00398484	0.0190873	-0.238401	0.417265	0.626139
ENSG00000124688	MAD2L1BP	0.737216	0.170549	0.0556832	0.1333	0.14513	0.360702	0.577614
ENSG00000066777	ARFGEF1	0.737216	0.039186	0.223279	0.361714	0.152153	0.140105	0.335838
ENSG00000118515	SGK1	0.73733	-0.139688	0.223326	0.361761	-0.509193	0.0549094	0.194824
ENSG00000244734	HBB	0.737559	1.28789	0.0932982	0.194096	0.785008	0.361118	0.578126
ENSG00000104447	TRPS1	0.737559	0.0238585	0.223452	0.361908	0.233108	0.314034	0.533469
ENSG00000171295	ZNF440	0.737673	-0.0987154	0.223474	0.361908	-0.117254	0.115951	0.300642
ENSG00000247556	OIP5-AS1	0.737787	0.24723	0.111604	0.221127	-0.16332	0.361182	0.578159
ENSG00000064225	ST3GAL6	0.737787	0.264206	0.223501	0.361908	0.0124906	0.287428	0.507334
ENSG00000116668	SWT1	0.737901	0.194328	0.0733721	0.162594	0.141127	0.36137	0.578345
ENSG00000074855	ANO8	0.737916	-0.101191	0.00400812	0.0191725	-0.127484	0.544368	0.723116
ENSG00000266844	ENSG00000266844	0.738015	-0.296224	0.0922091	0.192404	-0.320129	0.361382	0.578345
ENSG00000285952	ENSG00000285952	0.738015	0.216142	0.223554	0.361956	0.628898	0.313805	0.533299
ENSG00000214113	LYRM4	0.738065	-0.232915	0.00401197	0.0191865	-0.199242	0.36635	0.582737
ENSG00000136802	LRRC8A	0.738065	-0.00693387	0.783285	0.847745	-0.114075	0.0260723	0.123251
ENSG00000280320	ENSG00000280320	0.738358	0.721916	0.223731	0.362128	0.801267	0.326819	0.545251
ENSG00000258116	PPIAP45	0.738364	-1.25966	0.00401577	0.0191959	NA	NA	NA
ENSG00000253234	IGLV2-5	0.738472	0.925149	0.00875637	0.0340703	0.869866	0.361643	0.578576
ENSG00000167207	NOD2	0.738513	0.423179	0.00401962	0.01921	0.0315842	0.812609	0.895132
ENSG00000261236	BOP1	0.738513	0.0312166	0.276188	0.417754	0.0609462	0.0260975	0.123285
ENSG00000227421	LINC01724	0.738586	-0.206857	0.151331	0.275444	-0.749561	0.361673	0.578576
ENSG00000175746	C15orf54	0.738586	0.152141	0.223754	0.362128	-0.231904	0.185847	0.393967
ENSG00000121766	ZCCHC17	0.7387	-0.0796087	0.104299	0.210543	0.0791606	0.361684	0.578576
ENSG00000240849	PEDS1	0.7387	-0.0579653	0.223759	0.362128	-0.0857734	0.353543	0.57157
ENSG00000135093	USP30	0.738811	-0.265274	0.004028	0.0192412	0.0522379	0.383955	0.597701
ENSG00000273112	ENSG00000273112	0.738961	0.718386	0.00402932	0.0192431	0.00546752	0.864803	0.924052
ENSG00000196433	ASMT	0.738961	0.0843906	0.89339	0.925955	0.113314	0.0261826	0.123603
ENSG00000179922	ZNF784	0.73911	0.0464889	0.439899	0.573831	0.308345	0.0261992	0.123653
ENSG00000127561	SYNGR3	0.739157	-0.685107	0.00451399	0.0209416	-0.219961	0.361835	0.578659
ENSG00000105426	PTPRS	0.739157	-0.0928327	0.224025	0.362422	-0.607376	0.230812	0.447357
ENSG00000149256	TENM4	0.739259	-0.268788	0.00404734	0.0193204	-0.0975636	0.984619	0.991035
ENSG00000244649	LINC02086	0.739271	-0.649811	0.00461753	0.0212898	-0.574086	0.361877	0.578659
ENSG00000138663	COPS4	0.739386	-0.0904532	0.224129	0.362558	-0.00107744	0.296973	0.516285
ENSG00000121594	CD80	0.7395	-0.442873	0.146973	0.269904	-0.279362	0.361974	0.578755
ENSG00000251364	ENSG00000251364	0.739614	0.0422918	0.130855	0.248005	-0.0765441	0.362004	0.578758
ENSG00000149532	CPSF7	0.739707	0.107329	0.00405359	0.019337	0.0961413	0.427987	0.635137
ENSG00000041515	MYO16	0.739728	-0.664848	0.0585538	0.138368	-0.732531	0.362064	0.578807
ENSG00000258454	ENSG00000258454	0.739957	-0.15356	0.130268	0.247274	-0.259125	0.362118	0.578807
ENSG00000261460	ENSG00000261460	0.739957	0.46625	0.22444	0.362921	0.403045	0.349965	0.568114
ENSG00000165646	SLC18A2	0.740071	0.0963815	0.0899644	0.189077	0.143004	0.362257	0.57897
ENSG00000007038	PRSS21	0.740452	-0.218797	0.00408046	0.0194387	0.0444274	0.84879	0.915115
ENSG00000238207	ENSG00000238207	0.740601	-0.395529	0.480151	0.608605	-1.18669	0.0262943	0.12374
ENSG00000231507	LINC01353	0.740643	0.409564	0.224782	0.363306	0.172504	0.27556	0.495084
ENSG00000148935	GAS2	0.740872	-0.312636	0.0865034	0.183572	0.0585734	0.362862	0.579568
ENSG00000088854	C20orf194	0.7409	-0.207033	0.00408522	0.0194524	-0.0239142	0.986517	0.992125
ENSG00000133019	CHRM3	0.740986	0.237952	0.101213	0.206086	0.573043	0.362877	0.579568
ENSG00000047056	WDR37	0.740986	-0.0359111	0.225012	0.363593	0.127811	0.236221	0.453806
ENSG00000077147	TM9SF3	0.741198	-0.0218938	0.836509	0.885529	-0.025212	0.0263014	0.12374
ENSG00000149260	CAPN5	0.741329	-0.163665	0.225134	0.363706	-0.311663	0.0674781	0.219099
ENSG00000255002	LINC02324	0.741347	-0.279698	0.00409663	0.0194935	0.131572	0.491613	0.683903
ENSG00000196453	ZNF777	0.741444	-0.107884	0.136528	0.255679	-0.122267	0.362963	0.579576
ENSG00000175416	CLTB	0.741496	0.0775971	0.381789	0.520875	0.0718052	0.0263466	0.123897
ENSG00000227500	SCAMP4	0.741558	-0.0797002	0.225207	0.363768	-0.0622393	0.0788528	0.239936
ENSG00000227486	ENSG00000227486	0.741672	-0.25857	0.0632692	0.146228	-0.283858	0.363152	0.579788
ENSG00000249868	ENSG00000249868	0.741672	-0.318001	0.225254	0.36381	-0.385404	0.3335	0.551948
ENSG00000138771	SHROOM3	0.741901	0.377277	0.117218	0.229192	0.143348	0.363235	0.579816
ENSG00000197353	LYPD2	0.741943	0.456269	0.849915	0.894699	-2.30475	0.026434	0.124223
ENSG00000287129	ENSG00000287129	0.742016	-0.380965	0.21808	0.355729	-0.78661	0.363254	0.579816
ENSG00000287979	ENSG00000287979	0.742016	-0.809197	0.225329	0.363852	-0.99576	0.0689125	0.222013
ENSG00000273521	ENSG00000273521	0.74213	-0.655136	0.193027	0.327184	0.367656	0.363323	0.579876
ENSG00000189423	USP32P3	0.74213	-0.172721	0.225358	0.363871	-0.330218	0.128954	0.319889
ENSG00000234185	ENSG00000234185	0.742245	0.40801	0.225397	0.363907	0.628001	0.199673	0.410458
ENSG00000172250	SERHL	0.742474	-0.154661	0.0354407	0.0959056	-0.125295	0.363403	0.579876
ENSG00000102383	ZDHHC15	0.742474	-0.484867	0.225484	0.363979	-0.642029	0.271084	0.490715
ENSG00000250634	LINC01182	0.742703	-0.339426	0.0475146	0.119111	-0.406528	0.3636	0.580093
ENSG00000255435	ENSG00000255435	0.742817	-0.118421	0.225615	0.364119	-0.598117	0.168837	0.372962
ENSG00000115165	CYTIP	0.742837	0.201221	0.00415485	0.0197256	-0.0823558	0.937307	0.965755
ENSG00000172932	ANKRD13D	0.742932	0.183152	0.127958	0.243804	0.0432619	0.363651	0.580093
ENSG00000279161	ENSG00000279161	0.743046	-0.287336	0.0183379	0.0592502	-0.327533	0.363682	0.580098
ENSG00000264964	TWSG1-DT	0.743161	0.363838	0.225849	0.364411	0.242425	0.184623	0.392618
ENSG00000172803	SNX32	0.743275	0.331906	0.225876	0.364425	0.68111	0.127365	0.317584
ENSG00000130147	SH3BP4	0.743284	0.0573741	0.00416502	0.0197605	-0.0422189	0.408709	0.618684
ENSG00000138760	SCARB2	0.743433	0.257788	0.00416866	0.0197707	0.0397004	0.819376	0.898522
ENSG00000124116	WFDC3	0.743504	0.526984	0.225936	0.364467	0.689432	0.133285	0.326176
ENSG00000272277	ENSG00000272277	0.743582	-0.0702229	0.876393	0.914024	0.15953	0.0266073	0.124726
ENSG00000233435	AGGF1P2	0.743619	-0.452554	0.111055	0.220456	0.0567002	0.364109	0.580481
ENSG00000075945	KIFAP3	0.743619	-0.131087	0.22599	0.364526	-0.19515	0.103194	0.281235
ENSG00000196091	MYBPC1	0.743731	NA	NA	NA	0.66094	0.0266141	0.12473
ENSG00000234678	ELF3-AS1	0.743734	0.445832	0.226043	0.364584	0.700493	0.203322	0.415353
ENSG00000103852	TTC23	0.743963	0.164907	0.226086	0.364597	0.160629	0.213485	0.427881
ENSG00000261251	EFCAB6-DT	0.744077	0.139662	0.226178	0.364655	0.124797	0.293142	0.512557
ENSG00000197978	GOLGA6L9	0.744177	-0.322405	0.00417998	0.0198046	-0.240624	0.373258	0.588358
ENSG00000231770	TMEM44-AS1	0.744192	0.253797	0.101579	0.206543	0.189365	0.364317	0.580663
ENSG00000236304	ENSG00000236304	0.744192	0.0822343	0.226181	0.364655	-0.130465	0.17307	0.377834
ENSG00000109606	DHX15	0.744307	-0.0910879	0.22621	0.364655	-0.0686558	0.0306346	0.135879
ENSG00000122591	FAM126A	0.744326	0.00514224	0.533629	0.654708	-0.049288	0.0267179	0.125084
ENSG00000203734	ECT2L	0.744421	-0.176151	0.216547	0.354325	-0.0352957	0.36457	0.580976
ENSG00000110321	EIF4G2	0.74488	0.11692	0.00632193	0.0267885	0.0260732	0.364722	0.581039
ENSG00000204685	STARD7-AS1	0.744922	-0.219473	0.00419809	0.0198679	-0.0591082	0.435102	0.640762
ENSG00000151576	QTRT2	0.744995	-0.107387	0.226317	0.364717	-0.136449	0.124978	0.314129
ENSG00000250067	YJEFN3	0.745071	-0.0476977	0.275617	0.417283	-0.112654	0.0268227	0.125452
ENSG00000172270	BSG	0.745109	0.416965	0.206601	0.343493	0.266457	0.364826	0.581116
ENSG00000101343	CRNKL1	0.745339	0.146189	0.018783	0.0602736	0.168303	0.365054	0.581389
ENSG00000115421	PAPOLG	0.745368	0.166287	0.00421927	0.0199447	0.0322651	0.667412	0.805362
ENSG00000171840	NINJ2	0.745568	0.312231	0.226833	0.365408	0.327852	0.186887	0.395158
ENSG00000173214	MFSD4B	0.745683	-0.0867569	0.0310064	0.0870215	-0.230469	0.365309	0.581661
ENSG00000125457	MIF4GD	0.745798	-0.107638	0.0348724	0.0947721	0.0821071	0.365388	0.581711
ENSG00000050730	TNIP3	0.745815	-0.113201	0.684225	0.774693	-0.625591	0.0269008	0.125675
ENSG00000141255	SPATA22	0.745912	0.745407	0.172716	0.302669	0.309265	0.365397	0.581711
ENSG00000141560	FN3KRP	0.746027	-0.178906	0.0499397	0.123325	-0.118487	0.365429	0.581718
ENSG00000106608	URGCP	0.746142	-0.204163	0.227164	0.3658	-0.549835	0.0914618	0.261347
ENSG00000228318	ENSG00000228318	0.746261	1.20088	0.00422978	0.0199772	0.327085	0.554831	0.730457
ENSG00000287332	ENSG00000287332	0.746261	-0.793622	0.327416	0.469882	-0.0740689	0.0269352	0.125726
ENSG00000279865	ENSG00000279865	0.746371	-0.324474	0.112319	0.222208	0.238899	0.365976	0.582408
ENSG00000286082	ENSG00000286082	0.74641	-1.34916	0.00423252	0.0199856	-0.418113	0.708573	0.830519
ENSG00000267168	ENSG00000267168	0.746486	0.149342	0.174326	0.304607	0.498975	0.365981	0.582408
ENSG00000074416	MGLL	0.746601	0.383863	0.0256158	0.0757189	0.160859	0.366029	0.582408
ENSG00000256966	ENSG00000256966	0.746708	-0.363966	0.369366	0.510053	-0.766094	0.0269783	0.125866
ENSG00000176463	SLCO3A1	0.746716	0.170424	0.22748	0.366169	0.172076	0.307059	0.525833
ENSG00000250410	ENSG00000250410	0.746831	-0.282017	0.0684974	0.154773	-0.219442	0.366185	0.582608
ENSG00000267523	ENSG00000267523	0.746831	0.199377	0.227503	0.366178	0.578952	0.163089	0.366641
ENSG00000147883	CDKN2B	0.74706	0.444254	0.0200867	0.0632128	0.350838	0.36634	0.582737
ENSG00000077380	DYNC1I2	0.74706	0.155578	0.227657	0.366369	0.254999	0.0880227	0.255166
ENSG00000269145	MAST3-AS1	0.747154	0.32719	0.254961	0.396297	0.669478	0.0270255	0.126001
ENSG00000259407	ENSG00000259407	0.747175	-0.0235229	0.227936	0.366787	0.398689	0.103194	0.281235
ENSG00000167550	RHEBL1	0.74752	-0.242685	0.097307	0.200346	-0.309956	0.366564	0.582941
ENSG00000197774	EME2	0.747635	-0.0876466	0.116553	0.228232	-0.0712897	0.366634	0.582955
ENSG00000141030	COPS3	0.747635	0.120547	0.228078	0.366906	0.167034	0.229102	0.445989
ENSG00000241990	PRR34-AS1	0.747749	0.169495	0.383209	0.521947	0.406051	0.0270819	0.126151
ENSG00000235101	SETP9	0.74775	-0.563157	0.22811	0.366928	-0.985732	0.100024	0.276161
ENSG00000099901	RANBP1	0.747897	-0.00747442	0.71214	0.795798	0.152089	0.027097	0.12617
ENSG00000109956	B3GAT1	0.747979	-0.200041	0.222366	0.360706	-0.504873	0.366685	0.582955
ENSG00000131459	GFPT2	0.748094	-1.08926	0.014085	0.0486872	-0.88951	0.366863	0.583138
ENSG00000154429	CCSAP	0.748094	-0.103283	0.228245	0.367061	-0.209408	0.0574911	0.200626
ENSG00000279088	ENSG00000279088	0.748195	-0.320575	0.00429546	0.0202259	-0.0455126	0.664765	0.803855
ENSG00000122034	GTF3A	0.748209	-0.0749731	0.22835	0.367164	-0.0555034	0.359576	0.576748
ENSG00000244405	ETV5	0.748324	0.246407	0.109032	0.217513	0.100152	0.366884	0.583138
ENSG00000278965	ENSG00000278965	0.748343	1.19248	0.00429596	0.0202259	NA	NA	NA
ENSG00000146826	TRAPPC14	0.748439	0.102329	0.228361	0.367164	0.156929	0.345453	0.563574
ENSG00000235010	ENSG00000235010	0.748554	-0.541	0.115694	0.22701	-0.010118	0.367186	0.583506
ENSG00000243701	DUBR	0.748669	0.000821276	0.228443	0.367238	-0.0787922	0.232281	0.449196
ENSG00000159761	C16orf86	0.748784	0.000532046	0.228473	0.367258	0.0928638	0.122991	0.311141
ENSG00000155367	PPM1J	0.748899	-0.114042	0.0734335	0.162698	-0.69253	0.367267	0.583506
ENSG00000161509	GRIN2C	0.748899	-0.435726	0.228576	0.367395	0.741423	0.0952997	0.268161
ENSG00000149294	NCAM1	0.748938	-0.237437	0.292424	0.43468	-0.689023	0.0272353	0.126595
ENSG00000285184	ENSG00000285184	0.749014	0.114255	0.228658	0.367499	-0.40596	0.282619	0.501765
ENSG00000267374	MIR924HG	0.749235	0.383057	0.295332	0.437695	1.19685	0.0272441	0.126595
ENSG00000114859	CLCN2	0.749244	-0.126166	0.0679256	0.15388	-0.123503	0.367469	0.583709
ENSG00000260804	LINC01963	0.749244	-0.180679	0.228742	0.367578	-0.314351	0.3165	0.536092
ENSG00000272719	ENSG00000272719	0.749384	-0.206457	0.671996	0.765069	1.12862	0.0272446	0.126595
ENSG00000236130	PTCSC2	0.749532	-0.324489	0.446243	0.579051	0.107784	0.0272508	0.126596
ENSG00000186204	CYP4F12	0.749589	0.489905	0.034045	0.093213	0.445051	0.367599	0.583764
ENSG00000104142	VPS18	0.749589	-0.00923334	0.228913	0.367769	0.187365	0.358929	0.576112
ENSG00000134086	VHL	0.749681	-0.0855281	0.00432107	0.020303	-0.0151888	0.514422	0.701441
ENSG00000197779	ZNF81	0.749681	0.008616	0.522885	0.645419	-0.175489	0.0272895	0.126747
ENSG00000182796	TMEM198B	0.749704	-0.114216	0.00529862	0.0234987	0.210589	0.367617	0.583764
ENSG00000035720	STAP1	0.749934	-0.161134	0.145883	0.26849	-0.311256	0.367749	0.583842
ENSG00000168887	C2orf68	0.749934	0.0989145	0.22902	0.367856	0.136294	0.0935756	0.26533
ENSG00000153130	SCOC	0.749978	0.11987	0.00432313	0.0203036	0.100579	0.564873	0.738016
ENSG00000139428	MMAB	0.750126	-0.198254	0.00432555	0.0203104	-0.103656	0.483637	0.676723
ENSG00000140678	ITGAX	0.750275	0.494543	0.0043317	0.0203347	0.255842	0.594879	0.759549
ENSG00000187024	PTRH1	0.750279	-0.145514	0.194187	0.328621	-0.245772	0.367892	0.583976
ENSG00000164329	TENT2	0.750395	-0.0591767	0.229287	0.368171	0.00412936	0.102413	0.279955
ENSG00000124570	SERPINB6	0.750572	-0.0995577	0.00433759	0.0203509	-0.0989642	0.690279	0.819172
ENSG00000197296	FITM2	0.750721	-0.192228	0.00433805	0.0203509	-0.0612631	0.953873	0.974833
ENSG00000273245	ENSG00000273245	0.750855	-0.244723	0.229466	0.368345	-0.613953	0.151699	0.351674
ENSG00000275431	ENSG00000275431	0.75097	-0.450809	0.229483	0.368345	-1.03572	0.290967	0.510525
ENSG00000105732	ZNF574	0.751085	-0.165191	0.229503	0.368348	-0.110632	0.0523418	0.189129
ENSG00000146700	SSC4D	0.7512	0.351392	0.194502	0.328967	0.518447	0.368334	0.584321
ENSG00000237840	FAM21FP	0.7512	0.116792	0.229548	0.368392	0.284982	0.191402	0.400759
ENSG00000109670	FBXW7	0.751315	-0.113322	0.425977	0.56117	-0.169843	0.0275095	0.127421
ENSG00000149557	FEZ1	0.751546	-0.228164	0.229708	0.368564	-0.435849	0.169793	0.373952
ENSG00000095015	MAP3K1	0.75176	0.0799817	0.588825	0.699232	-0.21938	0.0275321	0.127473
ENSG00000008311	AASS	0.751908	-0.279717	0.00436328	0.0204326	-0.311111	0.460438	0.659502
ENSG00000071054	MAP4K4	0.752007	0.293205	0.00768832	0.0308657	0.182692	0.368865	0.584657
ENSG00000269476	ENSG00000269476	0.752122	-0.261813	0.0619018	0.143961	0.140664	0.368877	0.584657
ENSG00000116857	TMEM9	0.752122	0.00965981	0.229932	0.368782	-0.0477329	0.119291	0.305916
ENSG00000132718	SYT11	0.752237	-0.0199466	0.229985	0.368834	-0.0261549	0.247627	0.466471
ENSG00000203876	ADD3-AS1	0.752352	0.270591	0.229999	0.368834	0.533141	0.279538	0.498595
ENSG00000267484	ENSG00000267484	0.752354	0.587256	0.293651	0.435824	1.00576	0.0276171	0.127742
ENSG00000198042	MAK16	0.752583	-0.215582	0.230073	0.36888	-0.079639	0.0988293	0.273921
ENSG00000285446	ENSG00000285446	0.752799	0.160588	0.299598	0.442174	0.0481848	0.0276563	0.127848
ENSG00000164114	MAP9	0.752814	-0.38688	0.0210436	0.0653402	-0.223932	0.368972	0.584691
ENSG00000171530	TBCA	0.752929	-0.055589	0.230427	0.369378	0.0389294	0.296197	0.515767
ENSG00000162769	FLVCR1	0.753159	-0.183027	0.0207776	0.0647759	-0.178364	0.369123	0.584791
ENSG00000233926	ENSG00000233926	0.753159	-0.36422	0.230513	0.369459	0.180388	0.11907	0.305665
ENSG00000286585	ENSG00000286585	0.753541	0.966619	0.00440652	0.020581	NA	NA	NA
ENSG00000214140	PRCD	0.753621	-0.161663	0.0575056	0.136476	0.0653528	0.369333	0.584958
ENSG00000135218	CD36	0.753621	0.281906	0.230692	0.369634	-0.266509	0.354813	0.572736
ENSG00000136237	RAPGEF5	0.753837	0.686645	0.00441482	0.020614	0.430062	0.566913	0.739262
ENSG00000115486	GGCX	0.753986	0.138197	0.00441642	0.0206169	0.0162016	0.903275	0.946828
ENSG00000144357	UBR3	0.754082	-0.0224313	0.231226	0.370376	0.0174658	0.0793999	0.240655
ENSG00000180233	ZNRF2	0.754134	-0.289084	0.00441805	0.0206198	-0.173021	0.49526	0.686352
ENSG00000166471	TMEM41B	0.754134	-0.0252993	0.952951	0.968117	0.0207036	0.0278065	0.128284
ENSG00000227589	TP73-AS3	0.754313	0.465957	0.231354	0.370524	1.05646	0.147758	0.346481
ENSG00000006555	TTC22	0.754428	-0.258605	0.0723263	0.160873	-0.285619	0.369687	0.585184
ENSG00000009790	TRAF3IP3	0.754431	-0.0464479	0.293033	0.435246	-0.365534	0.0278434	0.128376
ENSG00000185043	CIB1	0.754659	-0.22344	0.0213355	0.0660228	-0.205113	0.369727	0.585184
ENSG00000256988	ENSG00000256988	0.754875	0.0534793	0.653295	0.749936	-1.57085	0.0278601	0.128388
ENSG00000148700	ADD3	0.75489	0.0967432	0.0414949	0.107896	0.138842	0.369986	0.585505
ENSG00000134516	DOCK2	0.755024	0.0340901	0.729451	0.809097	-0.0336001	0.0278674	0.128393
ENSG00000229258	LPGAT1-AS1	0.755121	0.295834	0.190336	0.323936	0.565639	0.370156	0.585684
ENSG00000148218	ALAD	0.755121	0.0949813	0.231752	0.370963	0.119263	0.367671	0.583805
ENSG00000268129	ENSG00000268129	0.755352	0.0813742	0.231854	0.37107	0.372173	0.186431	0.394759
ENSG00000196878	LAMB3	0.755467	-0.0037123	0.184116	0.316599	0.686159	0.370304	0.585784
ENSG00000139908	TSSK4	0.755467	0.398341	0.2319	0.371115	0.57299	0.137344	0.332191
ENSG00000126351	THRA	0.755468	-0.246297	0.00445498	0.0207459	-0.0921244	0.530434	0.713776
ENSG00000167384	ZNF180	0.755583	-0.0389696	0.231926	0.371128	-0.265518	0.112765	0.296054
ENSG00000197121	PGAP1	0.755814	-0.353557	0.0452397	0.114949	-0.441262	0.370441	0.585857
ENSG00000132004	FBXW9	0.755913	-0.128543	0.00445948	0.0207567	-0.0238153	0.934569	0.964183
ENSG00000172113	NME6	0.755929	0.252557	0.00576257	0.0250739	0.103781	0.370493	0.585857
ENSG00000177606	JUN	0.756045	-0.470753	0.232374	0.371731	-0.58428	0.287106	0.507165
ENSG00000088992	TESC	0.756161	0.375079	0.18147	0.313278	0.324298	0.370533	0.585857
ENSG00000165821	SALL2	0.756161	-0.284616	0.232394	0.371735	-0.54823	0.13577	0.330148
ENSG00000154485	MMP21	0.756276	-0.394335	0.213819	0.351558	-0.280194	0.370556	0.585857
ENSG00000135778	NTPCR	0.756276	-0.0745828	0.232465	0.371819	-0.160713	0.172134	0.376864
ENSG00000286244	ENSG00000286244	0.756392	0.624142	0.232555	0.371935	0.577681	0.35888	0.576078
ENSG00000083845	RPS5	0.756506	-0.082694	0.00447388	0.0208045	-0.145882	0.590332	0.756221
ENSG00000144566	RAB5A	0.756507	0.126491	0.0980096	0.201357	0.148996	0.370625	0.585889
ENSG00000144580	CNOT9	0.756507	-0.122075	0.23276	0.372234	-0.124606	0.132364	0.324574
ENSG00000211805	TRAV24	0.756623	-0.717396	0.0072508	0.0295868	-0.617866	0.370909	0.586194
ENSG00000196507	TCEAL3	0.756738	-0.187212	0.0280985	0.0809936	-0.0455383	0.370958	0.586194
ENSG00000136731	UGGT1	0.75695	0.111335	0.00447821	0.0208045	0.062902	0.733749	0.847201
ENSG00000285216	ENSG00000285216	0.75697	0.23615	0.232973	0.372433	0.925113	0.24548	0.464266
ENSG00000185267	CDNF	0.757085	-0.289694	0.232987	0.372433	-0.344861	0.0821542	0.245277
ENSG00000166228	PCBD1	0.757098	0.0412757	0.505142	0.630735	0.141359	0.0281248	0.129159
ENSG00000004864	SLC25A13	0.757247	-0.20321	0.00447848	0.0208045	-0.057688	0.429646	0.636251
ENSG00000263331	ENSG00000263331	0.757395	-0.470045	0.272116	0.413776	-0.465039	0.0281372	0.129176
ENSG00000162882	HAAO	0.757543	0.216848	0.00448362	0.0208192	0.0243782	0.569637	0.741512
ENSG00000135336	ORC3	0.757548	0.0141884	0.150118	0.273926	-0.0920241	0.371249	0.586472
ENSG00000135677	GNS	0.757779	0.237605	0.146436	0.269131	0.175438	0.371456	0.58671
ENSG00000165819	METTL3	0.757839	-0.149734	0.00449684	0.0208713	-0.125907	0.497566	0.688068
ENSG00000188199	NUTM2B	0.757895	0.010613	0.0528435	0.128381	-0.117444	0.371518	0.586762
ENSG00000115705	TPO	0.75801	-0.0713745	0.0722086	0.160722	-0.614075	0.37161	0.586862
ENSG00000282828	ENSG00000282828	0.758357	0.112223	0.233682	0.373197	-0.0597142	0.259004	0.478047
ENSG00000267627	ENSG00000267627	0.758431	-0.354239	0.587578	0.698271	-0.409337	0.0282317	0.129409
ENSG00000104331	BPNT2	0.758473	0.110958	0.143266	0.265002	0.122709	0.371836	0.58704
ENSG00000136381	IREB2	0.758473	-0.0402542	0.233685	0.373197	0.0191494	0.305608	0.524537
ENSG00000174428	GTF2IRD2B	0.758579	-0.195302	0.0045281	0.0209931	-0.0399572	0.911053	0.951511
ENSG00000261766	ENSG00000261766	0.758589	-0.584464	0.0155081	0.0523393	0.00659015	0.37198	0.587224
ENSG00000115616	SLC9A2	0.758727	1.32827	0.00453253	0.021009	NA	NA	NA
ENSG00000065600	PACC1	0.75882	-0.0842463	0.233734	0.373197	-0.168543	0.0304632	0.135264
ENSG00000198888	MT-ND1	0.758936	0.0627606	0.0219064	0.0674492	0.0923412	0.372344	0.58762
ENSG00000108813	DLX4	0.759023	-0.207583	0.00453798	0.0210249	-0.118339	0.566806	0.739218
ENSG00000235192	ENSG00000235192	0.759168	0.280007	0.168518	0.297393	0.31978	0.372407	0.587674
ENSG00000255302	EID1	0.759168	-0.0535965	0.23387	0.373339	-0.0575695	0.0675855	0.219274
ENSG00000099866	MADCAM1	0.759283	0.249001	0.220956	0.35923	0.267061	0.372455	0.587704
ENSG00000259244	ENSG00000259244	0.759283	-0.318589	0.233893	0.373339	-0.307765	0.0673773	0.219011
ENSG00000187531	SIRT7	0.759319	0.0627128	0.415149	0.551172	0.0787799	0.0283979	0.129998
ENSG00000100053	CRYBB3	0.759467	-0.738222	0.00454697	0.0210526	-0.485419	0.520887	0.705977
ENSG00000160188	RSPH1	0.759862	0.96892	0.00652258	0.0273839	-0.0377817	0.372906	0.588182
ENSG00000039523	RIPOR1	0.760059	-0.0656717	0.363086	0.504567	-0.242223	0.0284402	0.130036
ENSG00000175105	ZNF654	0.760094	0.0114319	0.179968	0.311379	-0.0500068	0.372957	0.588182
ENSG00000154274	C4orf19	0.760094	0.582662	0.234487	0.374086	0.561377	0.138252	0.333403
ENSG00000268205	ENSG00000268205	0.76021	-0.236271	0.0798674	0.172836	-5.59179e-05	0.373018	0.588233
ENSG00000263627	PPP4R1-AS1	0.760326	0.239671	0.234548	0.374086	0.758961	0.167294	0.37111
ENSG00000026508	CD44	0.760442	0.0156385	0.0155941	0.0525839	0.0967185	0.373121	0.588297
ENSG00000279348	ENSG00000279348	0.760442	-0.128083	0.234549	0.374086	-0.126736	0.208367	0.421788
ENSG00000138777	PPA2	0.760503	-0.12649	0.00456714	0.0211133	0.0245768	0.833741	0.906927
ENSG00000226091	LINC00937	0.760651	0.455934	0.00457007	0.0211222	0.146956	0.4396	0.643922
ENSG00000112208	BAG2	0.760789	0.0118146	0.234601	0.374121	-0.15116	0.29891	0.517887
ENSG00000141447	OSBPL1A	0.760799	-0.125574	0.00457298	0.021131	0.0382495	0.563233	0.736786
ENSG00000034677	RNF19A	0.760905	-0.156878	0.234635	0.374122	-0.152785	0.168858	0.372966
ENSG00000185056	C5orf47	0.760947	0.86474	0.00457507	0.021136	0.460859	0.404204	0.614802
ENSG00000105053	VRK3	0.761021	0.111975	0.099865	0.204087	-0.0139154	0.37337	0.588358
ENSG00000155008	APOOL	0.761137	-0.0250169	0.233896	0.373339	-0.0505263	0.373385	0.588358
ENSG00000136169	SETDB2	0.761243	-0.0585695	0.333978	0.476556	-0.337472	0.0285672	0.130399
ENSG00000125430	HS3ST3B1	0.761369	0.0159143	0.234822	0.374332	0.331567	0.074278	0.23155
ENSG00000272163	ENSG00000272163	0.761391	0.148848	0.8305	0.881395	-1.0695	0.0285942	0.130466
ENSG00000169330	MINAR1	0.761538	0.182952	0.617438	0.721954	0.184357	0.0285947	0.130466
ENSG00000271344	ENSG00000271344	0.761601	0.657487	0.033299	0.0917224	-0.696788	0.373438	0.588358
ENSG00000249259	ENSG00000249259	0.761601	0.363877	0.234871	0.374352	0.296366	0.102169	0.279565
ENSG00000138792	ENPEP	0.761717	0.0986787	0.234891	0.374356	0.920542	0.181665	0.388603
ENSG00000284194	SCO2	0.762645	0.170114	0.0415033	0.107904	-0.0873725	0.374024	0.588879
ENSG00000110693	SOX6	0.762645	0.825399	0.235398	0.374935	1.05343	0.0813046	0.243737
ENSG00000186642	PDE2A	0.762721	0.514911	0.00464135	0.0213856	0.220256	0.48127	0.675092
ENSG00000076826	CAMSAP3	0.762993	0.398556	0.169385	0.298594	0.509387	0.374192	0.588993
ENSG00000211455	STK38L	0.763109	0.228798	0.0051803	0.0231258	0.165748	0.374211	0.588993
ENSG00000162777	DENND2D	0.763109	-0.203063	0.235834	0.375516	-0.371232	0.264918	0.484314
ENSG00000215424	MCM3AP-AS1	0.763341	-0.373704	0.0272823	0.0792907	-0.257565	0.374379	0.589091
ENSG00000165240	ATP7A	0.763689	0.254756	0.236125	0.375836	-0.154539	0.0682498	0.220634
ENSG00000288524	ENSG00000288524	0.763755	0.646966	0.587505	0.698236	1.62592	0.0287919	0.130933
ENSG00000104635	SLC39A14	0.763805	0.427705	0.00526825	0.0233937	0.132648	0.374444	0.589091
ENSG00000107341	UBE2R2	0.763903	0.30855	0.00467723	0.0215109	0.105268	0.595596	0.760006
ENSG00000173198	CYSLTR1	0.764038	0.287604	0.00677336	0.0281544	-0.251831	0.374591	0.589233
ENSG00000162755	KLHDC9	0.764154	-0.326641	0.209237	0.346527	0.168659	0.374667	0.589307
ENSG00000234162	ENSG00000234162	0.764154	0.250521	0.23633	0.376012	0.292559	0.129776	0.321196
ENSG00000134318	ROCK2	0.764199	0.194394	0.00468225	0.0215233	0.062463	0.769237	0.869098
ENSG00000287678	ENSG00000287678	0.764346	0.70045	0.00468256	0.0215233	0.358694	0.430691	0.636884
ENSG00000272037	ENSG00000272037	0.764386	0.832008	0.0318022	0.0887143	0.2312	0.374924	0.589623
ENSG00000163933	RFT1	0.764494	0.140509	0.00468394	0.0215244	0.00356824	0.848052	0.914709
ENSG00000274020	LINC01138	0.764502	-0.182213	0.0503437	0.123991	-0.237904	0.374964	0.58964
ENSG00000270094	ENSG00000270094	0.764502	-0.26791	0.236372	0.37603	0.904554	0.25112	0.469569
ENSG00000261737	ENSG00000261737	0.764619	0.196736	0.20022	0.336114	0.296867	0.375031	0.589702
ENSG00000265749	ENSG00000265749	0.764735	0.458394	0.0772441	0.168799	0.29401	0.375134	0.589819
ENSG00000141905	NFIC	0.764851	0.0572984	0.236518	0.376175	0.0985073	0.325892	0.544458
ENSG00000239440	LINC02008	0.764937	NA	NA	NA	-0.318387	0.0288854	0.131103
ENSG00000087152	ATXN7L3	0.764967	0.0779892	0.236565	0.376221	0.174535	0.0786915	0.239853
ENSG00000117091	CD48	0.765083	-0.0979093	0.236652	0.376332	-0.219103	0.0547102	0.19455
ENSG00000100336	APOL4	0.7652	0.450785	0.195066	0.329708	0.243594	0.375533	0.590266
ENSG00000048544	MRPS10	0.765548	0.0650052	0.0156012	0.0525993	0.10742	0.375708	0.590407
ENSG00000083454	P2RX5	0.765548	0.540568	0.236906	0.376622	0.187332	0.345778	0.563794
ENSG00000256128	LINC00944	0.765675	-0.347353	0.00469643	0.0215445	-0.471655	0.423655	0.631642
ENSG00000167925	GHDC	0.765781	0.0307018	0.237045	0.376784	0.00675013	0.185446	0.39368
ENSG00000138386	NAB1	0.76597	0.177689	0.0047006	0.0215462	-0.0650808	0.673115	0.808613
ENSG00000174807	CD248	0.76597	0.0470214	0.547904	0.666713	0.851704	0.0290069	0.131466
ENSG00000160190	SLC37A1	0.766013	0.062124	0.237094	0.376805	-0.192303	0.111193	0.29359
ENSG00000221930	DENND10P1	0.766118	0.509391	0.00470078	0.0215462	0.302727	0.695467	0.822385
ENSG00000287024	ENSG00000287024	0.766413	0.68304	0.00470506	0.0215605	0.182679	0.385849	0.599089
ENSG00000242748	RPL23AP81	0.766413	-0.559388	0.38036	0.519613	-1.3501	0.0290801	0.131695
ENSG00000153560	UBP1	0.766479	-0.104845	0.153671	0.278696	-0.0344007	0.376324	0.591015
ENSG00000143222	UFC1	0.766595	-0.0269703	0.101457	0.20636	-0.0791623	0.376395	0.591056
ENSG00000077312	SNRPA	0.766711	-0.119247	0.073857	0.163348	-0.0211882	0.376456	0.591056
ENSG00000148248	SURF4	0.766711	0.0440086	0.237439	0.377162	0.159111	0.322528	0.541799
ENSG00000269514	ENSG00000269514	0.766828	-0.1081	0.237445	0.377162	-0.32624	0.114438	0.298401
ENSG00000197329	PELI1	0.767177	0.487454	0.0167017	0.0553118	0.159034	0.376638	0.591174
ENSG00000125538	IL1B	0.76741	-0.696722	0.23779	0.377568	-0.493852	0.110671	0.292836
ENSG00000287168	ENSG00000287168	0.767594	0.0613737	0.954131	0.969034	0.0728253	0.0292008	0.132039
ENSG00000010803	SCMH1	0.767741	-0.229581	0.00474837	0.0217139	-0.00543511	0.983212	0.99039
ENSG00000226571	ENSG00000226571	0.767889	-0.138933	0.00474891	0.0217139	0.104964	0.934777	0.964282
ENSG00000234745	HLA-B	0.767992	0.0823044	0.125394	0.240215	0.0041663	0.376845	0.591251
ENSG00000234810	ENSG00000234810	0.767992	0.597342	0.238113	0.377912	0.329913	0.130028	0.321511
ENSG00000221838	AP4M1	0.768036	-0.00616502	0.342652	0.484671	-0.0580794	0.029227	0.13207
ENSG00000096384	HSP90AB1	0.768183	-0.0990401	0.615623	0.720393	-0.122558	0.0292385	0.132094
ENSG00000151715	TMEM45B	0.768225	0.435116	0.238157	0.37795	0.574703	0.0486079	0.181266
ENSG00000100314	CABP7	0.768341	-0.740907	0.0874425	0.184909	0.509674	0.377182	0.591638
ENSG00000102870	ZNF629	0.768341	-0.164375	0.238375	0.378267	-0.0656015	0.304678	0.523591
ENSG00000250182	EEF1A1P13	0.768458	-0.010894	0.238406	0.378287	-0.6435	0.0483746	0.180825
ENSG00000165115	KIF27	0.768478	0.505649	0.00477052	0.0217937	0.177365	0.73238	0.846117
ENSG00000164308	ERAP2	0.768478	-0.170926	0.259912	0.401756	-0.400939	0.0293033	0.132328
ENSG00000170881	RNF139	0.768574	-0.14164	0.0514089	0.125698	-0.0686803	0.377248	0.591659
ENSG00000105270	CLIP3	0.768626	-0.0665043	0.753956	0.82694	-0.488028	0.0293131	0.132344
ENSG00000125970	RALY	0.76869	0.0632791	0.238575	0.378484	0.096576	0.0889309	0.257019
ENSG00000161905	ALOX15	0.768773	0.00922177	0.0047752	0.0218038	-0.763446	0.450253	0.652502
ENSG00000141696	P3H4	0.768807	-0.372739	0.0334497	0.091968	-0.467063	0.37732	0.591682
ENSG00000162636	FAM102B	0.768807	-0.0227047	0.238584	0.378484	-0.0624339	0.195097	0.404867
ENSG00000279722	ENSG00000279722	0.76904	0.349367	0.198747	0.33415	0.317892	0.377514	0.591897
ENSG00000250510	GPR162	0.769157	-0.0532151	0.14389	0.265898	-0.296274	0.377852	0.592381
ENSG00000165782	PIP4P1	0.769216	-0.22081	0.00478285	0.0218262	-0.108164	0.809034	0.89329
ENSG00000223356	ENSG00000223356	0.76939	-0.287471	0.238892	0.378815	-0.100633	0.349816	0.567915
ENSG00000138593	SECISBP2L	0.769506	-0.0566169	0.238901	0.378815	-0.0277446	0.0387996	0.156927
ENSG00000172987	HPSE2	0.769623	-0.161277	0.0652407	0.149463	0.04502	0.378353	0.592987
ENSG00000116830	TTF2	0.769623	-0.081056	0.238947	0.37886	0.0680504	0.335448	0.553977
ENSG00000100726	TELO2	0.769739	-0.131277	0.00944522	0.0360998	-0.120868	0.378396	0.593009
ENSG00000182810	DDX28	0.769739	-0.148366	0.238968	0.378864	-0.139646	0.270333	0.489871
ENSG00000152518	ZFP36L2	0.769805	-0.283542	0.00479567	0.0218656	-0.152759	0.787653	0.879981
ENSG00000230773	ENSG00000230773	0.769952	0.00570624	0.867019	0.906823	0.507458	0.0294777	0.132823
ENSG00000251377	ENSG00000251377	0.769972	-0.744416	0.0549811	0.132042	-0.503884	0.378516	0.593108
ENSG00000069329	VPS35	0.770206	0.184535	0.0756358	0.166057	0.126164	0.378728	0.593315
ENSG00000182718	ANXA2	0.770206	0.14343	0.239316	0.379301	0.157522	0.0483548	0.18081
ENSG00000100065	CARD10	0.770247	-0.951484	0.00480499	0.0218938	-0.535691	0.683046	0.81478
ENSG00000211699	TRGV3	0.770439	-0.339628	0.157855	0.283851	-0.34516	0.378763	0.593315
ENSG00000060237	WNK1	0.770542	0.160438	0.471691	0.601543	0.0191897	0.0295251	0.132902
ENSG00000130038	CRACR2A	0.770689	0.000952824	0.975794	0.984399	-0.024801	0.0295266	0.132902
ENSG00000100030	MAPK1	0.770789	0.214123	0.00570592	0.0249125	0.144449	0.379201	0.593826
ENSG00000285901	ENSG00000285901	0.770905	-0.735366	0.0250796	0.074629	-0.438247	0.379204	0.593826
ENSG00000122386	ZNF205	0.770905	-0.146323	0.239594	0.37955	0.206494	0.235996	0.453653
ENSG00000104886	PLEKHJ1	0.770984	0.00598811	0.884733	0.920018	-0.0280949	0.0295763	0.133068
ENSG00000218891	ZNF579	0.771131	-0.235042	0.00483425	0.0219984	0.0221858	0.650826	0.795412
ENSG00000262429	ENSG00000262429	0.771131	0.413173	0.431583	0.566027	0.767965	0.0296301	0.133281
ENSG00000157538	VPS26C	0.771139	0.103715	0.0154933	0.0523366	0.0687545	0.379313	0.593907
ENSG00000287978	ENSG00000287978	0.771256	0.0636508	0.15429	0.279429	0.285498	0.3794	0.593998
ENSG00000173905	GOLIM4	0.771489	0.248006	0.0221374	0.0679719	0.211199	0.379586	0.594087
ENSG00000133069	TMCC2	0.771489	0.82021	0.240137	0.380285	1.066	0.0916522	0.261813
ENSG00000258959	ENSG00000258959	0.771606	0.126283	0.221219	0.35953	0.485816	0.379614	0.594087
ENSG00000176058	TPRN	0.77172	-0.073613	0.00486186	0.0221048	-0.13221	0.46084	0.659706
ENSG00000197093	GAL3ST4	0.771722	-0.142425	0.240321	0.380518	-0.535105	0.220278	0.435971
ENSG00000070367	EXOC5	0.771839	0.106208	0.0252185	0.0748703	0.0293461	0.379684	0.594087
ENSG00000129493	HEATR5A	0.771867	0.160979	0.00486567	0.0221136	0.148543	0.567857	0.73995
ENSG00000183813	CCR4	0.771956	-0.294796	0.240524	0.380783	-0.480152	0.121339	0.308818
ENSG00000100258	LMF2	0.772073	-0.118064	0.0170599	0.0561344	-0.0778041	0.379699	0.594087
ENSG00000110844	PRPF40B	0.772189	-0.153881	0.115122	0.226243	-0.360174	0.379713	0.594087
ENSG00000111328	CDK2AP1	0.772189	0.115674	0.24061	0.380861	0.0952424	0.144326	0.341602
ENSG00000152558	TMEM123	0.772309	0.0871646	0.00489375	0.0222278	-0.139734	0.782904	0.877307
ENSG00000116251	RPL22	0.772656	-0.0913806	0.0111409	0.0408721	-0.180869	0.379805	0.594087
ENSG00000166689	PLEKHA7	0.772751	-0.309387	0.00490054	0.0222469	-0.00451061	0.660573	0.801173
ENSG00000153208	MERTK	0.77289	0.465451	0.0155716	0.0525164	0.242731	0.379859	0.594087
ENSG00000240889	NDUFB2-AS1	0.773007	-0.274487	0.0742032	0.163773	0.0972968	0.379957	0.594196
ENSG00000224631	RPS27AP16	0.773045	-0.0248825	0.0049092	0.0222765	-0.320229	0.405338	0.615517
ENSG00000131944	FAAP24	0.773045	0.0958908	0.299666	0.442212	0.293633	0.0298293	0.133795
ENSG00000123352	SPATS2	0.773124	0.309272	0.00935305	0.0358129	0.31704	0.380168	0.594481
ENSG00000169228	RAB24	0.773124	0.26077	0.241247	0.381638	0.186474	0.154075	0.354365
ENSG00000273055	ENSG00000273055	0.773192	0.391306	0.414361	0.550475	0.717645	0.0298422	0.133795
ENSG00000214063	TSPAN4	0.77324	-0.232519	0.0219046	0.0674492	-0.255879	0.380225	0.594525
ENSG00000225750	ENSG00000225750	0.77324	0.29829	0.241383	0.381825	-0.544843	0.325975	0.544458
ENSG00000141965	FEM1A	0.773474	0.0953743	0.241486	0.38193	0.0532455	0.255676	0.47487
ENSG00000079432	CIC	0.773487	0.0148705	0.797966	0.858223	0.0103305	0.0298498	0.133795
ENSG00000186765	FSCN2	0.773708	-0.166674	0.241602	0.382056	0.241752	0.0349569	0.147466
ENSG00000272368	ENSG00000272368	0.773781	-0.262671	0.00492318	0.0223158	-0.198888	0.472169	0.668364
ENSG00000112697	TMEM30A	0.773825	0.0992263	0.150653	0.274495	0.0877334	0.380419	0.594605
ENSG00000271797	ENSG00000271797	0.773928	0.454295	0.00492631	0.0223251	0.270228	0.38185	0.59585
ENSG00000164830	OXR1	0.773928	0.0216453	0.860556	0.902069	-0.107121	0.0298825	0.133848
ENSG00000138074	SLC5A6	0.773942	-0.337265	0.118439	0.230934	-0.0811462	0.380555	0.594772
ENSG00000229308	ENSG00000229308	0.773942	0.446139	0.24171	0.382169	1.05504	0.151949	0.351879
ENSG00000136682	CBWD2	0.774059	-0.00929792	0.241774	0.382242	-0.126135	0.31199	0.531523
ENSG00000166225	FRS2	0.774175	-0.121084	0.241899	0.38241	-0.151895	0.122844	0.310841
ENSG00000131080	EDA2R	0.774292	-0.282463	0.241939	0.382437	-0.809128	0.0969434	0.2712
ENSG00000236969	GGT8P	0.774409	-0.30106	0.18755	0.320607	-0.644869	0.380881	0.595101
ENSG00000261616	ENSG00000261616	0.774517	-1.55961	0.00494986	0.0224125	-0.172884	0.856825	0.919334
ENSG00000172534	HCFC1	0.774526	-0.0460374	0.241972	0.38244	-0.0593615	0.043697	0.169247
ENSG00000182168	UNC5C	0.774643	-0.62654	0.15355	0.27859	-0.00550794	0.381007	0.595208
ENSG00000279605	ENSG00000279605	0.774643	0.212934	0.242142	0.382679	0.384434	0.2894	0.508956
ENSG00000126217	MCF2L	0.774877	-0.21373	0.0381074	0.10115	-0.342213	0.381195	0.595355
ENSG00000266714	MYO15B	0.774958	-0.080627	0.0049675	0.0224737	-0.0395541	0.398205	0.610056
ENSG00000124507	PACSIN1	0.774994	-0.331455	0.0753488	0.165643	-0.460491	0.381212	0.595355
ENSG00000179743	ENSG00000179743	0.774994	0.0916399	0.242321	0.382875	0.136871	0.0854542	0.250716
ENSG00000166833	NAV2	0.775105	-0.0598247	0.793624	0.855133	0.78378	0.0299962	0.134119
ENSG00000260144	ENSG00000260144	0.775228	-0.163004	0.185346	0.318034	0.182154	0.381361	0.5954
ENSG00000113812	ACTR8	0.775252	0.14202	0.00496874	0.0224737	-0.0108629	0.843286	0.91227
ENSG00000139910	NOVA1	0.775345	-0.136472	0.171726	0.301427	0.243463	0.381361	0.5954
ENSG00000268364	SMC5-DT	0.775345	-0.155552	0.24241	0.382929	-0.221291	0.246123	0.464843
ENSG00000115204	MPV17	0.775546	-0.0747352	0.00498377	0.0225313	-0.0395221	0.846355	0.914093
ENSG00000095209	TMEM38B	0.775579	-0.22457	0.180237	0.311689	-0.174088	0.381386	0.5954
ENSG00000092096	SLC22A17	0.775579	-0.131739	0.242512	0.383032	-0.776707	0.249303	0.46803
ENSG00000117266	CDK18	0.77593	-0.476227	0.00936589	0.0358555	-0.414284	0.381522	0.595494
ENSG00000274383	ENSG00000274383	0.77593	0.320674	0.242666	0.383188	0.0839544	0.241569	0.459732
ENSG00000126890	CTAG2	0.776164	0.50572	0.0652862	0.149551	-0.316598	0.381565	0.595496
ENSG00000182873	PRKCZ-AS1	0.776281	-0.0430515	0.240817	0.381045	-0.31471	0.381622	0.59554
ENSG00000186350	RXRA	0.776515	0.280613	0.0683784	0.154578	0.17387	0.381893	0.595872
ENSG00000147488	ST18	0.776575	-0.72097	0.00499507	0.0225489	-0.024216	0.89177	0.93948
ENSG00000105370	LIM2	0.776633	-0.603029	0.242975	0.383503	-0.769276	0.24139	0.459617
ENSG00000174473	GALNTL6	0.77675	0.466493	0.243099	0.383647	0.690619	0.0426412	0.166573
ENSG00000165895	ARHGAP42	0.776869	0.484731	0.00500317	0.0225757	0.35636	0.580651	0.749593
ENSG00000105248	YJU2	0.776984	-0.196193	0.0340935	0.0933093	-0.125878	0.382317	0.596345
ENSG00000215630	GUSBP9	0.777101	-0.169036	0.243155	0.383657	-0.379481	0.125781	0.31519
ENSG00000198231	DDX42	0.77731	-0.00130838	0.769022	0.838114	0.00802055	0.0302178	0.134694
ENSG00000198759	EGFL6	0.777335	-0.390401	0.243295	0.383834	-0.570582	0.0331225	0.142546
ENSG00000167130	DOLPP1	0.777452	0.186597	0.0124802	0.0443403	0.0581989	0.382601	0.596618
ENSG00000288038	ENSG00000288038	0.777457	NA	NA	NA	-0.432406	0.0302242	0.134694
ENSG00000103510	KAT8	0.77757	-0.0476935	0.0463931	0.117249	0.0753195	0.382705	0.596734
ENSG00000225720	ENSG00000225720	0.777603	-0.261115	0.453449	0.585607	0.737005	0.0302316	0.134698
ENSG00000226237	GAS1RR	0.777687	-0.271563	0.111132	0.220547	-0.140249	0.382745	0.596752
ENSG00000189266	PNRC2	0.777804	0.00351294	0.0315037	0.0880162	-0.0952826	0.382921	0.596933
ENSG00000234997	ENSG00000234997	0.777897	0.486014	0.00502831	0.022655	-0.370948	0.479311	0.673901
ENSG00000285802	ENSG00000285802	0.778044	-1.25214	0.00503735	0.0226908	-0.985821	0.40437	0.614822
ENSG00000276241	ENSG00000276241	0.778156	-0.113252	0.243795	0.38442	-0.523057	0.238349	0.456198
ENSG00000213760	ATP6V1G2	0.778191	-0.0957755	0.00504132	0.0227039	-0.307718	0.715149	0.835255
ENSG00000162571	TTLL10	0.778273	-0.459958	0.24392	0.384588	-0.368889	0.0983005	0.273114
ENSG00000135407	AVIL	0.778338	0.694544	0.00505035	0.0227396	0.279301	0.430703	0.636884
ENSG00000165609	NUDT5	0.77839	0.168019	0.0524178	0.127613	0.1306	0.383185	0.597169
ENSG00000155729	KCTD18	0.778485	-0.0655137	0.349676	0.491353	-0.00831773	0.0303227	0.134908
ENSG00000157368	IL34	0.778507	-0.802269	0.00737046	0.0299177	-0.325462	0.383252	0.597229
ENSG00000138182	KIF20B	0.778742	0.0537159	0.244416	0.385255	0.218179	0.0728962	0.22929
ENSG00000165457	FOLR2	0.778778	-0.376794	0.00506848	0.0228065	-0.104925	0.631084	0.783729
ENSG00000197308	GATA3-AS1	0.778778	-0.491062	0.352463	0.494093	-1.80722	0.030347	0.13498
ENSG00000274026	FAM27E3	0.778976	0.88844	0.0115651	0.0420317	0.582651	0.383423	0.597274
ENSG00000161618	ALDH16A1	0.778976	-0.0209779	0.244588	0.385468	-0.132992	0.313763	0.533299
ENSG00000285245	ENSG00000285245	0.779093	0.251484	0.18084	0.312475	0.392987	0.383426	0.597274
ENSG00000132950	ZMYM5	0.779093	-0.0608593	0.244627	0.3855	0.127519	0.122209	0.310033
ENSG00000283141	LINC02666	0.779211	-0.369278	0.135279	0.253999	-0.201788	0.383528	0.597388
ENSG00000143127	ITGA10	0.779328	-0.0960754	0.216983	0.354698	-0.281362	0.383696	0.597596
ENSG00000253390	ENSG00000253390	0.779366	0.636928	0.0050793	0.0228356	-0.137099	0.945829	0.970784
ENSG00000233968	ENSG00000233968	0.779366	0.155648	0.425572	0.560778	0.14	0.0304077	0.135134
ENSG00000214941	ZSWIM7	0.779445	-0.0652128	0.0116247	0.0422104	-0.0772584	0.383719	0.597596
ENSG00000121858	TNFSF10	0.779563	0.653555	0.00571799	0.024936	0.16764	0.383882	0.597701
ENSG00000142599	RERE	0.779563	0.113021	0.244797	0.385628	-0.0668711	0.374004	0.588879
ENSG00000287724	ENSG00000287724	0.77968	-0.547521	0.137315	0.256739	-0.384661	0.383899	0.597701
ENSG00000132613	MTSS2	0.779915	-0.425437	0.0510603	0.125113	-0.233013	0.383948	0.597701
ENSG00000142864	SERBP1	0.779953	0.111792	0.00508557	0.0228442	0.027986	0.933002	0.963646
ENSG00000037897	METTL1	0.780032	0.177419	0.244868	0.385648	0.222158	0.0826317	0.246296
ENSG00000113721	PDGFRB	0.780267	-0.284409	0.153831	0.278878	-0.40079	0.384012	0.597737
ENSG00000177030	DEAF1	0.780267	-0.0514335	0.244915	0.385664	-0.153377	0.0622737	0.209632
ENSG00000130518	IQCN	0.780384	-0.132566	0.245041	0.385833	-0.42977	0.0908424	0.26047
ENSG00000129244	ATP1B2	0.780619	0.635682	0.200792	0.336615	0.831692	0.384281	0.597873
ENSG00000033122	LRRC7	0.780619	0.233139	0.245171	0.385979	0.66567	0.155998	0.357535
ENSG00000160323	ADAMTS13	0.781127	-0.162348	0.407627	0.544326	-0.386568	0.0306571	0.135892
ENSG00000105641	SLC5A5	0.781323	-0.186446	0.127724	0.243526	-0.531885	0.384436	0.597873
ENSG00000124882	EREG	0.78142	0.259376	0.739045	0.816193	0.738168	0.0306841	0.135953
ENSG00000251555	ENSG00000251555	0.781441	-0.216673	0.245621	0.386426	-0.992754	0.0368706	0.152007
ENSG00000043591	ADRB1	0.781567	-0.827445	0.00512871	0.0229837	-0.255171	0.793574	0.883047
ENSG00000131115	ZNF227	0.781793	-0.0404645	0.0829713	0.177752	-0.116485	0.384499	0.597873
ENSG00000258551	ENSG00000258551	0.781911	0.00136197	0.245666	0.386426	-0.0769033	0.318136	0.537613
ENSG00000224699	LAMTOR5-AS1	0.782028	-0.132479	0.00873178	0.0340062	-0.0692337	0.384533	0.597873
ENSG00000286342	ENSG00000286342	0.782028	0.72689	0.245676	0.386426	1.24029	0.232449	0.449364
ENSG00000237424	FOXD2-AS1	0.782146	-0.146271	0.245701	0.386436	0.15289	0.224673	0.440909
ENSG00000223722	IFITM3P2	0.782153	0.801491	0.0051367	0.0229998	0.422981	0.637786	0.78849
ENSG00000217702	ENSG00000217702	0.782263	-0.308021	0.0151116	0.0513791	-0.0626377	0.384859	0.59829
ENSG00000185272	RBM11	0.7823	-0.260637	0.586282	0.697284	0.396085	0.0308095	0.136324
ENSG00000280739	EIF1B-AS1	0.782381	0.303706	0.010253	0.0384322	0.253467	0.384994	0.598438
ENSG00000180287	PLD5	0.782381	0.312031	0.245822	0.386539	-0.545568	0.190611	0.399684
ENSG00000227008	RPS24P19	0.782447	0.0989663	0.631428	0.73299	-0.745134	0.0308171	0.136324
ENSG00000283023	FRG1GP	0.782498	0.512731	0.245825	0.386539	-0.567056	0.273657	0.493355
ENSG00000197056	ZMYM1	0.782616	-0.181058	0.0334793	0.0920251	-0.202943	0.385103	0.598535
ENSG00000074696	HACD3	0.782733	-0.213137	0.0552253	0.132522	-0.109903	0.385169	0.598592
ENSG00000185436	IFNLR1	0.782733	-0.232746	0.245903	0.386608	-0.278142	0.307819	0.526672
ENSG00000177694	NAALADL2	0.78274	-0.293077	0.00514917	0.0230345	-0.472168	0.412542	0.622356
ENSG00000174353	STAG3L3	0.782851	-0.11793	0.00810836	0.0321309	-0.105802	0.385214	0.598592
ENSG00000162813	BPNT1	0.782851	0.157717	0.246027	0.386754	0.126828	0.358822	0.576075
ENSG00000103742	IGDCC4	0.782886	-0.419376	0.00514995	0.0230345	0.272644	0.682899	0.814718
ENSG00000177685	CRACR2B	0.782969	0.04834	0.233513	0.373068	0.27962	0.385226	0.598592
ENSG00000279357	ENSG00000279357	0.783033	0.196787	0.343938	0.485953	0.544777	0.0308448	0.136324
ENSG00000017483	SLC38A5	0.783086	0.328384	0.0278992	0.0806024	0.156399	0.385469	0.598869
ENSG00000198551	ZNF627	0.783204	-0.14575	0.134825	0.253473	-0.0018233	0.385484	0.598869
ENSG00000260027	HOXB7	0.783326	-0.853846	0.00515508	0.0230427	-0.0728994	0.946824	0.971178
ENSG00000115840	SLC25A12	0.783439	-0.0103492	0.246339	0.38712	0.131247	0.289268	0.508855
ENSG00000188076	SCGB1C1	0.783473	NA	NA	NA	1.14717	0.0308976	0.13649
ENSG00000227039	ITGB2-AS1	0.783619	-0.0492417	0.00516007	0.0230552	-0.0787101	0.833585	0.906927
ENSG00000255520	ENSG00000255520	0.783792	-0.481592	0.0163554	0.0545275	-0.0306079	0.385725	0.599052
ENSG00000129933	MAU2	0.783909	0.035759	0.201647	0.337616	0.0669338	0.385758	0.599059
ENSG00000197580	BCO2	0.783912	-0.124388	0.00516781	0.0230799	-0.0697632	0.571469	0.74263
ENSG00000115993	TRAK2	0.784059	-0.00609555	0.915364	0.942046	-0.186477	0.0309586	0.136615
ENSG00000196628	TCF4	0.784145	0.114915	0.129871	0.246676	-0.0482559	0.385851	0.599089
ENSG00000259940	ENSG00000259940	0.784262	-0.43784	0.068144	0.154191	-0.385118	0.385865	0.599089
ENSG00000160973	FOXH1	0.78438	-0.470768	0.0478239	0.119649	-0.241935	0.385935	0.599154
ENSG00000119977	TCTN3	0.78438	-0.070441	0.2467	0.387455	-0.19496	0.0543373	0.193857
ENSG00000134769	DTNA	0.784498	-0.267379	0.00518295	0.0231258	0.12431	0.979554	0.98861
ENSG00000282772	ENSG00000282772	0.784615	-0.000486612	0.0139447	0.0483031	-0.321331	0.386047	0.599238
ENSG00000213585	VDAC1	0.784733	0.113779	0.24703	0.387885	0.0903914	0.229199	0.445989
ENSG00000233297	RASA4DP	0.784791	-0.140206	0.348177	0.489971	-0.596684	0.0310084	0.136667
ENSG00000140332	TLE3	0.784851	0.41723	0.0156447	0.0526953	0.357034	0.38617	0.599338
ENSG00000272345	ENSG00000272345	0.784938	0.129455	0.467509	0.597938	0.0980217	0.0310119	0.136667
ENSG00000174928	C3orf33	0.785204	-0.771391	0.0443086	0.113202	-0.687948	0.386267	0.599354
ENSG00000072864	NDE1	0.785322	0.184334	0.0970321	0.199937	-0.0979585	0.386353	0.599443
ENSG00000166450	PRTG	0.785322	-0.662396	0.247224	0.388018	-0.533361	0.322183	0.541448
ENSG00000103184	SEC14L5	0.785523	0.962329	0.00520503	0.0231917	0.14696	0.495805	0.686642
ENSG00000125821	DTD1	0.785557	-0.145773	0.0353442	0.0957186	-0.12467	0.386668	0.599832
ENSG00000151773	CCDC122	0.78567	-0.357216	0.00520698	0.0231955	-0.173909	0.536296	0.717465
ENSG00000235033	DAAM2-AS1	0.78567	NA	NA	NA	1.33542	0.0310376	0.136671
ENSG00000138279	ANXA7	0.785816	0.0107915	0.93089	0.952732	0.159285	0.0310587	0.136727
ENSG00000275198	ENSG00000275198	0.786028	-0.201967	0.103702	0.209682	0.216582	0.386877	0.599985
ENSG00000145113	MUC4	0.786109	NA	NA	NA	0.0781447	0.0310707	0.136728
ENSG00000226085	UQCRFS1P1	0.786255	0.12782	0.595137	0.704215	0.40091	0.0310822	0.136728
ENSG00000134802	SLC43A3	0.786264	0.269768	0.0698937	0.156963	0.0544488	0.387138	0.600301
ENSG00000253931	ENSG00000253931	0.786382	0.653274	0.157394	0.283277	0.857996	0.387394	0.600652
ENSG00000278558	TMEM191B	0.786382	0.0324902	0.247889	0.38876	-0.0298764	0.0714742	0.226436
ENSG00000157680	DGKI	0.786402	0.34096	0.676561	0.768684	0.89401	0.0310836	0.136728
ENSG00000271643	PDCD6IP-DT	0.786618	0.0528096	0.247894	0.38876	0.435818	0.115331	0.299793
ENSG00000268790	ENSG00000268790	0.786735	-0.0266509	0.107627	0.215368	-0.00527247	0.387637	0.600894
ENSG00000259736	CRTC3-AS1	0.786841	0.0735682	0.49956	0.625705	0.398209	0.0311729	0.137034
ENSG00000107518	ATRNL1	0.786853	-0.513017	0.175376	0.305784	-1.02451	0.387886	0.601235
ENSG00000104974	LILRA1	0.786853	0.229748	0.247952	0.388809	-0.285943	0.236222	0.453806
ENSG00000004059	ARF5	0.786971	0.0640595	0.247987	0.388834	0.134873	0.0380266	0.154982
ENSG00000105697	HAMP	0.787134	-0.853888	0.00524521	0.0233128	-0.400706	0.493761	0.685589
ENSG00000171425	ZNF581	0.78728	NA	NA	NA	-0.708917	0.0312206	0.13715
ENSG00000147457	CHMP7	0.787325	-0.0585263	0.248052	0.388849	-0.214888	0.106547	0.286898
ENSG00000138395	CDK15	0.787443	0.115004	0.248109	0.388881	-0.839461	0.35859	0.575971
ENSG00000163378	EOGT	0.787561	-0.155511	0.0353259	0.095694	-0.101496	0.388424	0.601773
ENSG00000232098	ENSG00000232098	0.787561	-0.0288931	0.24811	0.388881	-0.0855013	0.380658	0.594842
ENSG00000262495	ENSG00000262495	0.787678	-0.832623	0.235258	0.374741	-0.92945	0.388441	0.601773
ENSG00000260296	ENSG00000260296	0.787719	-0.239491	0.00526042	0.0233639	-0.116411	0.631007	0.783729
ENSG00000120129	DUSP1	0.787719	0.252475	0.307729	0.450522	0.179408	0.0312746	0.137287
ENSG00000288018	ENSG00000288018	0.787796	-0.389676	0.0437431	0.112127	-0.118288	0.388468	0.601773
ENSG00000273058	ENSG00000273058	0.787914	-0.402275	0.0606567	0.141821	-0.362488	0.388495	0.601773
ENSG00000170298	LGALS9B	0.788011	-0.269829	0.548888	0.667445	-0.611168	0.0312975	0.137348
ENSG00000166997	CNPY4	0.788032	-0.175201	0.00621881	0.0265396	-0.14716	0.388551	0.601784
ENSG00000247011	ENSG00000247011	0.78815	-0.340767	0.248938	0.390018	-0.816056	0.122672	0.310577
ENSG00000272501	ENSG00000272501	0.788304	0.18082	0.522048	0.644731	0.323337	0.0313269	0.137419
ENSG00000163624	CDS1	0.788504	-0.533415	0.0162476	0.0542398	-0.0332538	0.388749	0.601932
ENSG00000265752	ENSG00000265752	0.788622	-0.392942	0.0445239	0.113655	-0.571887	0.388811	0.601932
ENSG00000011465	DCN	0.788622	-0.765401	0.249234	0.390337	-1.02851	0.167934	0.371838
ENSG00000162482	AKR7A3	0.78874	-0.704218	0.0071063	0.0291506	0.231391	0.388822	0.601932
ENSG00000272849	ENSG00000272849	0.789181	0.0455834	0.302266	0.444483	0.813344	0.031509	0.138022
ENSG00000124780	KCNK17	0.789212	0.138387	0.182248	0.314155	-0.854617	0.389045	0.602096
ENSG00000188886	ASTL	0.789328	-1.21556	0.00532706	0.0236017	-0.228204	0.915494	0.954512
ENSG00000136929	HEMGN	0.78933	0.845926	0.249651	0.390858	0.828825	0.188095	0.396538
ENSG00000152953	STK32B	0.789448	0.341743	0.0119654	0.043089	-0.207539	0.389081	0.602096
ENSG00000276168	RN7SL1	0.78962	0.734514	0.00533882	0.0236469	0.142202	0.724025	0.840783
ENSG00000146243	IRAK1BP1	0.789684	-0.274048	0.0333175	0.0917376	-0.180918	0.389219	0.602219
ENSG00000257923	CUX1	0.789684	0.119963	0.249796	0.390998	0.171386	0.18291	0.390326
ENSG00000149313	AASDHPPT	0.789912	0.164003	0.00535824	0.0237187	-0.0414365	0.883886	0.934967
ENSG00000163485	ADORA1	0.789921	-0.738029	0.0157579	0.0529843	-0.317164	0.38936	0.602287
ENSG00000246334	PRR7-AS1	0.789921	0.0283243	0.24987	0.391055	0.64433	0.0717289	0.226988
ENSG00000276085	CCL3L3	0.790039	-0.493707	0.0818187	0.175949	-0.398477	0.389379	0.602287
ENSG00000248167	TRIM39-RPP21	0.790275	0.011689	0.215068	0.352933	0.240068	0.389422	0.602287
ENSG00000165490	DDIAS	0.790351	0.469074	0.00537313	0.0237737	0.247163	0.853444	0.917518
ENSG00000206053	JPT2	0.790393	0.230279	0.194439	0.328887	-0.0134816	0.389466	0.602287
ENSG00000090530	P3H2	0.790629	-0.288044	0.25032	0.391584	-1.50976	0.0436635	0.169168
ENSG00000163666	HESX1	0.790643	0.346825	0.00538079	0.0237975	-0.0925517	0.70436	0.827605
ENSG00000196182	STK40	0.790789	0.347336	0.00539624	0.0238608	0.0669653	0.637003	0.787916
ENSG00000235450	ENSG00000235450	0.790789	0.290969	0.423058	0.558801	0.72538	0.0317756	0.138887
ENSG00000070610	GBA2	0.790866	0.173475	0.0133053	0.0465293	0.0892689	0.389583	0.602331
ENSG00000107758	PPP3CB	0.790866	0.0353793	0.250594	0.391953	0.0896882	0.284671	0.504111
ENSG00000111642	CHD4	0.790935	-0.143074	0.600741	0.708444	-0.219853	0.0317953	0.138928
ENSG00000276698	ENSG00000276698	0.790984	0.437793	0.250649	0.39201	0.436665	0.305739	0.524718
ENSG00000218226	TATDN2P2	0.791102	0.353967	0.00783595	0.0313094	0.0478776	0.389669	0.602375
ENSG00000259868	ENSG00000259868	0.791102	0.355413	0.250708	0.392037	0.570904	0.128222	0.318645
ENSG00000263990	ENSG00000263990	0.79122	0.501688	0.250709	0.392037	1.06419	0.0709994	0.225715
ENSG00000127125	PPCS	0.791338	0.0704816	0.250722	0.392037	0.10091	0.10347	0.281358
ENSG00000137942	FNBP1L	0.791457	0.267106	0.250749	0.39205	0.0891351	0.0565331	0.198441
ENSG00000255036	SUGT1P4-STRA6LP-CCDC180	0.791575	-0.414226	0.0227776	0.0694272	-0.276524	0.389878	0.602518
ENSG00000142611	PRDM16	0.791575	-0.415646	0.250794	0.39209	-0.774966	0.141398	0.337526
ENSG00000109083	IFT20	0.791666	0.11346	0.321248	0.46369	0.241071	0.0318493	0.139022
ENSG00000143816	WNT9A	0.791811	-0.327054	0.250834	0.392095	-0.959147	0.130738	0.322438
ENSG00000276293	PIP4K2B	0.791929	-0.0783255	0.046786	0.117891	-0.162376	0.390072	0.602682
ENSG00000257277	ENSG00000257277	0.791929	0.109972	0.250888	0.392149	0.391684	0.363187	0.579799
ENSG00000116641	DOCK7	0.792048	-0.165506	0.251082	0.392394	-0.278987	0.106665	0.28699
ENSG00000086506	HBQ1	0.792104	0.324731	0.593384	0.702657	0.210607	0.0318856	0.139094
ENSG00000256379	TRAV8-5	0.792166	-0.861459	0.0135661	0.0472117	-0.726031	0.390162	0.602731
ENSG00000273375	ENSG00000273375	0.792166	-0.0701462	0.251082	0.392394	-1.16169	0.247136	0.465906
ENSG00000124786	SLC35B3	0.79225	0.177418	0.00541614	0.0238983	0.0291669	0.991564	0.994977
ENSG00000285708	ENSG00000285708	0.792284	0.228796	0.251165	0.392494	0.117205	0.353417	0.571475
ENSG00000172728	FUT10	0.792403	-0.131891	0.190197	0.323766	-0.124698	0.390528	0.603145
ENSG00000122958	VPS26A	0.792403	0.0197277	0.251196	0.392513	0.167537	0.155703	0.357135
ENSG00000228606	ENSG00000228606	0.792521	-0.154897	0.251227	0.392533	-0.0172013	0.298749	0.517745
ENSG00000146242	TPBG	0.792639	0.442072	0.209047	0.346377	-0.609018	0.390595	0.603145
ENSG00000092607	TBX15	0.792639	-0.641185	0.251289	0.392588	0.921308	0.0759405	0.234869
ENSG00000102287	GABRE	0.792688	1.143	0.00543112	0.0239493	NA	NA	NA
ENSG00000154065	ANKRD29	0.792994	-0.631068	0.0348954	0.094818	-0.448253	0.390634	0.603145
ENSG00000272076	ENSG00000272076	0.792994	0.484218	0.251839	0.393371	-0.748193	0.361594	0.578576
ENSG00000244151	ENSG00000244151	0.793112	-0.206976	0.0105844	0.0393356	0.137691	0.39076	0.603295
ENSG00000213904	LIPE-AS1	0.793231	-0.246445	0.0158458	0.0532099	0.0515867	0.390859	0.603403
ENSG00000186818	LILRB4	0.793272	0.383124	0.00544507	0.0239906	0.0258545	0.952639	0.974101
ENSG00000177406	NINJ2-AS1	0.793349	0.213347	0.252028	0.393577	0.313876	0.115163	0.299662
ENSG00000152527	PLEKHH2	0.793564	-0.817597	0.00545569	0.0240273	-0.653209	0.477541	0.672417
ENSG00000233527	ZNF529-AS1	0.793822	-0.193237	0.0800243	0.173051	0.112491	0.391113	0.60357
ENSG00000231705	ENSG00000231705	0.793822	-0.621474	0.252127	0.393616	0.41247	0.14699	0.345256
ENSG00000099337	KCNK6	0.793856	0.240336	0.00546723	0.024068	0.0687679	0.503246	0.692704
ENSG00000128626	MRPS12	0.793941	0.0767934	0.252162	0.393641	0.0551448	0.034873	0.147202
ENSG00000034510	TMSB10	0.794001	0.0130625	0.97534	0.984035	-0.00795541	0.0321282	0.139778
ENSG00000141748	ARL5C	0.794059	-0.204448	0.210753	0.348157	-0.226107	0.391289	0.603751
ENSG00000269984	ENSG00000269984	0.794059	0.136838	0.25219	0.393648	0.449282	0.371748	0.587032
ENSG00000171476	HOPX	0.794147	-0.346563	0.00547767	0.0241038	-0.291972	0.505356	0.694433
ENSG00000272839	ENSG00000272839	0.794178	0.37804	0.252204	0.393648	0.782766	0.21506	0.429995
ENSG00000288643	ENSG00000288643	0.794296	-0.613419	0.0165805	0.0550589	-0.456804	0.391494	0.603977
ENSG00000237429	ENSG00000237429	0.794415	-0.0902506	0.0420311	0.108871	-0.630546	0.391829	0.60445
ENSG00000111843	TMEM14C	0.794415	-0.0116599	0.252336	0.393784	-0.0550436	0.28902	0.508713
ENSG00000134709	HOOK1	0.794731	-0.135792	0.546251	0.665333	-0.297565	0.0322083	0.13998
ENSG00000065989	PDE4A	0.79477	-0.216086	0.252419	0.393825	-0.087795	0.35928	0.576453
ENSG00000249252	C1QTNF7-AS1	0.794877	0.549845	0.00551762	0.0242535	0.0511551	0.393285	0.605523
ENSG00000197044	ZNF441	0.794877	-0.0901937	0.557066	0.673974	-0.325368	0.032245	0.14011
ENSG00000225205	ENSG00000225205	0.794888	0.266112	0.0221325	0.0679719	0.176457	0.392356	0.605055
ENSG00000106976	DNM1	0.795007	0.149297	0.252451	0.393829	0.433225	0.0550586	0.195152
ENSG00000112078	KCTD20	0.795125	0.168864	0.0101549	0.0381575	0.129425	0.392418	0.605071
ENSG00000263272	ENSG00000263272	0.795125	0.38115	0.252512	0.393894	0.264127	0.20781	0.420784
ENSG00000240342	RPS2P5	0.795244	-0.0968778	0.0863753	0.183374	-0.116176	0.392456	0.605071
ENSG00000235501	CNN3-DT	0.795314	-0.577882	0.283188	0.425241	-0.362321	0.0323453	0.140457
ENSG00000269802	ENSG00000269802	0.795362	-0.184854	0.233264	0.372755	-0.520991	0.392486	0.605071
ENSG00000287086	ENSG00000287086	0.795599	0.168375	0.0313221	0.0876374	0.597032	0.392563	0.60513
ENSG00000121057	AKAP1	0.795599	-0.0459629	0.252975	0.394498	-0.23267	0.179664	0.38668
ENSG00000196118	CCDC189	0.795606	0.286001	0.0055536	0.0243867	0.0590883	0.657606	0.799683
ENSG00000062194	GPBP1	0.795752	0.083554	0.00555791	0.0244005	-0.100957	0.470181	0.66668
ENSG00000167969	ECI1	0.795752	0.0730924	0.263774	0.405744	-0.00741998	0.0324044	0.140625
ENSG00000189157	FAM47E	0.795836	-0.382453	0.149255	0.272711	-0.844651	0.392692	0.605229
ENSG00000070814	TCOF1	0.795836	-0.0580391	0.253034	0.394532	-0.085103	0.345989	0.564048
ENSG00000105329	TGFB1	0.796043	0.0426382	0.765433	0.835377	0.150289	0.0324796	0.140892
ENSG00000169116	PARM1	0.796073	0.343586	0.253264	0.394808	0.690696	0.378005	0.592576
ENSG00000163864	NMNAT3	0.796189	-0.231821	0.00556415	0.0244125	-0.252731	0.448793	0.651462
ENSG00000255152	MSH5-SAPCD1	0.796192	-0.0897382	0.0265612	0.077778	0.135811	0.392785	0.605247
ENSG00000163794	UCN	0.796429	-0.339022	0.019464	0.0617357	-0.272412	0.392965	0.605435
ENSG00000181074	OR52N4	0.796481	-0.31189	0.577866	0.690885	-0.210721	0.0325426	0.141061
ENSG00000078487	ZCWPW1	0.796666	-0.0767355	0.253508	0.395056	-0.204404	0.27573	0.495185
ENSG00000235946	H2BW3P	0.796772	-0.166473	0.692096	0.780272	-0.462267	0.032565	0.141115
ENSG00000204778	CBWD4P	0.796785	0.133211	0.194026	0.328454	-0.207231	0.393121	0.605509
ENSG00000260196	ENSG00000260196	0.796918	-0.417241	0.00560435	0.0245632	0.109608	0.841525	0.911652
ENSG00000198088	NUP62CL	0.796918	0.0108748	0.763577	0.833873	-0.682393	0.0326524	0.141459
ENSG00000259583	ENSG00000259583	0.797022	0.343789	0.25366	0.395214	0.622605	0.140551	0.336453
ENSG00000215769	ARHGAP27P1-BPTFP1-KPNA2P3	0.797064	0.096945	0.353386	0.495056	0.123867	0.0326582	0.141459
ENSG00000285851	ENSG00000285851	0.797141	0.285887	0.0764819	0.167413	0.231762	0.393199	0.605509
ENSG00000075856	SART3	0.797141	-0.0553033	0.253765	0.395348	-0.11449	0.0844565	0.249168
ENSG00000122674	CCZ1	0.797209	0.00579212	0.99803	0.998794	0.22194	0.032681	0.141529
ENSG00000231964	ENSG00000231964	0.797259	0.177998	0.253801	0.395375	0.590856	0.191962	0.401258
ENSG00000245719	ENSG00000245719	0.797497	0.269499	0.224725	0.36327	0.660472	0.393286	0.605523
ENSG00000238098	ABCA17P	0.797501	-0.513551	0.00562281	0.0246212	-0.467456	0.422878	0.630993
ENSG00000273007	ENSG00000273007	0.797615	-0.354808	0.160987	0.287804	-0.228499	0.393384	0.605629
ENSG00000136560	TANK	0.797647	0.203257	0.00562347	0.0246212	0.0714531	0.851963	0.916708
ENSG00000183684	ALYREF	0.797647	-0.0258874	0.90634	0.935379	0.0489234	0.0327184	0.141575
ENSG00000267344	ENSG00000267344	0.797734	0.715238	0.0482103	0.12035	0.788883	0.393843	0.606291
ENSG00000230185	C9orf147	0.797853	0.283116	0.0202801	0.0636504	0.209273	0.393889	0.606313
ENSG00000196242	OR2C3	0.797853	0.442343	0.254001	0.395483	-0.935645	0.186699	0.395057
ENSG00000214413	BBIP1	0.797971	0.169429	0.00607933	0.0261093	-0.11723	0.393931	0.606313
ENSG00000187801	ZFP69B	0.798084	0.326035	0.00564474	0.0246988	-0.00760618	0.439052	0.643665
ENSG00000160318	CLDND2	0.79809	-0.392022	0.0210653	0.0653883	-0.293099	0.393962	0.606313
ENSG00000124508	BTN2A2	0.798327	0.154641	0.184797	0.317492	-0.242933	0.394129	0.606506
ENSG00000122870	BICC1	0.798327	-0.375624	0.254085	0.395552	-0.0978598	0.0971178	0.271478
ENSG00000047849	MAP4	0.798446	-0.0955291	0.0771881	0.168694	0.0843121	0.394275	0.606647
ENSG00000185527	PDE6G	0.798565	0.0130981	0.0699409	0.157052	0.0534301	0.394279	0.606647
ENSG00000087076	HSD17B14	0.798565	-0.60854	0.254169	0.395618	-0.848895	0.255078	0.474312
ENSG00000076716	GPC4	0.798684	0.314708	0.254186	0.395618	-0.468753	0.327815	0.546253
ENSG00000151364	KCTD14	0.798802	0.525678	0.0110116	0.0404687	0.307657	0.394487	0.606834
ENSG00000173653	RCE1	0.798958	-0.169868	0.00567064	0.0247811	-0.0636563	0.493549	0.685353
ENSG00000049245	VAMP3	0.798958	0.103457	0.399118	0.536764	0.192072	0.0328306	0.141821
ENSG00000105229	PIAS4	0.799249	0.156473	0.00569263	0.0248668	0.0503055	0.433579	0.639401
ENSG00000077935	SMC1B	0.799277	0.347171	0.196226	0.331134	0.0735645	0.394577	0.606834
ENSG00000206159	GYG2P1	0.799396	-0.523124	0.13035	0.247339	-0.72838	0.394715	0.606998
ENSG00000148158	SNX30	0.799396	0.00983209	0.254353	0.395704	-0.0361312	0.383339	0.597274
ENSG00000247735	ENSG00000247735	0.799634	0.674995	0.00874783	0.0340434	0.357756	0.394828	0.607085
ENSG00000104853	CLPTM1	0.799685	0.083643	0.00570665	0.0249125	0.044304	0.592773	0.758062
ENSG00000072818	ACAP1	0.799685	0.0505251	0.398765	0.536427	0.215964	0.0329037	0.141988
ENSG00000142168	SOD1	0.799753	-0.115556	0.247869	0.38876	-0.0981691	0.394984	0.60728
ENSG00000198399	ITSN2	0.799831	0.0209904	0.80913	0.866165	-0.108441	0.0329498	0.142157
ENSG00000100422	CERK	0.799872	-0.0509795	0.00737729	0.0299396	-0.0602936	0.39506	0.607307
ENSG00000204514	ZNF814	0.799977	-0.260509	0.00571275	0.0249287	-0.151053	0.736829	0.849317
ENSG00000197454	OR2L5	0.79999	0.464715	0.254553	0.395868	-1.32929	0.114385	0.298337
ENSG00000115364	MRPL19	0.800122	0.0857725	0.00571396	0.0249288	0.0321286	0.983399	0.990399
ENSG00000117036	ETV3	0.800228	-0.223669	0.0259178	0.0763531	-0.0931764	0.395328	0.607627
ENSG00000096080	MRPS18A	0.800268	0.142987	0.00571517	0.0249289	0.0563665	0.501437	0.691313
ENSG00000161277	THAP8	0.800347	0.261219	0.0756532	0.166067	0.107084	0.39536	0.607632
ENSG00000066136	NFYC	0.800585	0.150845	0.0142846	0.0492874	0.102759	0.395502	0.60771
ENSG00000125347	IRF1	0.800585	-0.140349	0.254861	0.396182	-0.0778253	0.364642	0.581002
ENSG00000178685	PARP10	0.800704	0.166866	0.0106294	0.0394352	-0.0285194	0.395518	0.60771
ENSG00000166965	RCCD1	0.800704	0.155959	0.254868	0.396182	0.118381	0.0498375	0.184137
ENSG00000247131	ENSG00000247131	0.800704	NA	NA	NA	0.954685	0.0330559	0.142437
ENSG00000124120	TTPAL	0.800823	0.127965	0.00939812	0.0359592	0.11306	0.395528	0.60771
ENSG00000168393	DTYMK	0.800995	0.0163422	0.80474	0.862883	-0.0119369	0.0330832	0.142495
ENSG00000268041	ERFL	0.801179	-0.181093	0.255124	0.396462	-0.455522	0.100505	0.276824
ENSG00000008300	CELSR3	0.801298	-0.170244	0.25446	0.395813	-0.240426	0.395882	0.607984
ENSG00000106565	TMEM176B	0.801298	0.0503833	0.255175	0.396511	-0.451799	0.153065	0.352922
ENSG00000168710	AHCYL1	0.801417	0.126647	0.201398	0.337252	0.140988	0.395885	0.607984
ENSG00000107854	TNKS2	0.801432	-0.0190009	0.40696	0.543747	-0.0447371	0.0331173	0.142546
ENSG00000155530	LRGUK	0.801655	-0.341144	0.101014	0.205772	-0.102193	0.395913	0.607984
ENSG00000169371	SNUPN	0.801655	0.0821709	0.255262	0.396558	0.15615	0.0571633	0.199975
ENSG00000090382	LYZ	0.801774	0.0954598	0.255335	0.396643	-0.02024	0.30396	0.522835
ENSG00000261419	ENSG00000261419	0.801868	0.0338294	0.904783	0.934273	0.547571	0.033157	0.142635
ENSG00000224383	PRR29	0.801893	-0.285264	0.255402	0.396717	-0.376898	0.212486	0.426703
ENSG00000160959	LRRC14	0.802014	-0.196612	0.0057628	0.0250739	-0.154269	0.455861	0.657319
ENSG00000174996	KLC2	0.802131	-0.133078	0.0792646	0.171944	-0.135082	0.396205	0.608229
ENSG00000154928	EPHB1	0.802159	0.909591	0.00577783	0.0251278	0.113034	0.826899	0.902754
ENSG00000176946	THAP4	0.80225	-0.0642266	0.154873	0.280136	-0.0843663	0.396219	0.608229
ENSG00000107957	SH3PXD2A	0.80225	-0.145633	0.255667	0.397016	-0.241743	0.0871814	0.253994
ENSG00000266865	ENSG00000266865	0.802369	-0.131164	0.25567	0.397016	-0.221949	0.27287	0.492594
ENSG00000267282	ENSG00000267282	0.802488	-0.357037	0.0284805	0.0817517	0.639651	0.396376	0.60838
ENSG00000146776	ATXN7L1	0.802607	-0.121002	0.0134089	0.046817	-0.195422	0.396567	0.608628
ENSG00000286071	ENSG00000286071	0.802607	0.711375	0.25573	0.397046	0.73557	0.071538	0.226492
ENSG00000010165	EEF1AKNMT	0.802886	0.348364	0.00579181	0.0251657	0.101007	0.407627	0.617723
ENSG00000012124	CD22	0.803083	-0.22024	0.042387	0.10959	-0.228982	0.396852	0.608885
ENSG00000272831	ENSG00000272831	0.803083	0.197773	0.256158	0.397597	0.274089	0.09059	0.259963
ENSG00000065457	ADAT1	0.803177	-0.0734212	0.568494	0.683544	-0.0843218	0.033374	0.143289
ENSG00000226508	LINC01918	0.803202	-0.835158	0.150294	0.274151	-0.480522	0.396932	0.608963
ENSG00000148337	CIZ1	0.803202	-0.0873131	0.256352	0.397868	-0.0455107	0.291872	0.51142
ENSG00000249679	ENSG00000249679	0.803321	0.999056	0.0525799	0.127859	0.912182	0.397113	0.609156
ENSG00000261448	ENSG00000261448	0.803467	0.0634956	0.569874	0.684771	-0.597298	0.0334049	0.143346
ENSG00000259053	ENSG00000259053	0.803613	-0.109475	0.65021	0.747733	-0.375661	0.0334087	0.143346
ENSG00000173011	TADA2B	0.803917	0.0818365	0.11255	0.222596	0.0382337	0.397349	0.609308
ENSG00000236255	ENSG00000236255	0.803917	-0.180848	0.256927	0.398558	-0.230571	0.0353708	0.148375
ENSG00000100767	PAPLN	0.804155	-0.0715978	0.0189796	0.0607144	-0.212502	0.397427	0.609308
ENSG00000137100	DCTN3	0.804194	0.0580001	0.45003	0.582557	0.149358	0.0334518	0.143374
ENSG00000270175	ENSG00000270175	0.804274	-0.216446	0.162671	0.290031	-0.112224	0.397444	0.609308
ENSG00000151151	IPMK	0.804339	0.38421	0.00582768	0.0252656	0.165465	0.489797	0.68234
ENSG00000091436	MAP3K20	0.804394	0.288701	0.00864838	0.0337504	0.191431	0.397452	0.609308
ENSG00000107960	STN1	0.804485	-0.0954888	0.00582774	0.0252656	-0.0109663	0.668704	0.80584
ENSG00000183018	SPNS2	0.804513	0.306747	0.257012	0.398568	0.838617	0.0377107	0.15415
ENSG00000070915	SLC12A3	0.80463	-0.234291	0.389378	0.527595	-0.679515	0.0334615	0.143379
ENSG00000267046	E2F3P1	0.804632	-0.154238	0.0556544	0.133261	0.489368	0.397751	0.609656
ENSG00000261208	ENSG00000261208	0.804751	-0.461034	0.0572344	0.135972	-0.467007	0.397767	0.609656
ENSG00000244731	C4A	0.80487	0.294166	0.147085	0.269967	-0.103027	0.397824	0.609697
ENSG00000198435	NRARP	0.80487	-0.485811	0.257104	0.398622	-1.07333	0.0736979	0.23061
ENSG00000164056	SPRY1	0.80492	0.103857	0.449248	0.581725	0.499702	0.0334887	0.143436
ENSG00000258725	PRC1-AS1	0.80499	-0.279529	0.0251874	0.0748224	0.219227	0.397853	0.609697
ENSG00000068097	HEATR6	0.80499	-0.124499	0.257134	0.398639	-0.156665	0.109873	0.2915
ENSG00000175073	VCPIP1	0.805066	0.208612	0.00585447	0.0253621	0.112369	0.736055	0.84894
ENSG00000253764	ENSG00000253764	0.805109	-0.669719	0.25725	0.398789	0.46904	0.178097	0.384347
ENSG00000102543	CDADC1	0.805211	-0.0339715	0.692582	0.780606	0.475415	0.0336056	0.143877
ENSG00000118816	CCNI	0.805347	0.142977	0.257495	0.399083	0.110185	0.366392	0.582758
ENSG00000006282	SPATA20	0.805356	-0.226477	0.00586879	0.0254136	-0.0507123	0.894655	0.941113
ENSG00000111877	MCM9	0.805356	-0.111865	0.259874	0.401726	-0.11605	0.0336686	0.144117
ENSG00000161654	LSM12	0.805466	0.055426	0.2575	0.399083	0.0764677	0.267284	0.486517
ENSG00000077157	PPP1R12B	0.805501	0.268753	0.00587352	0.0254289	0.122535	0.478567	0.673221
ENSG00000171695	LKAAEAR1	0.805705	-0.658939	0.0555385	0.133121	-0.865794	0.398355	0.610175
ENSG00000224546	EIF4BP3	0.805824	-0.214504	0.0864216	0.183426	-0.00164273	0.398371	0.610175
ENSG00000243317	STMP1	0.805824	0.254008	0.257561	0.399093	0.228778	0.0558158	0.19706
ENSG00000112343	TRIM38	0.805937	0.183288	0.00588553	0.0254651	-0.0987532	0.85726	0.919334
ENSG00000120162	MOB3B	0.805944	0.185196	0.2576	0.399124	-0.102777	0.193532	0.40344
ENSG00000240225	ZNF542P	0.806063	-0.1639	0.257694	0.399241	-0.212972	0.124861	0.313912
ENSG00000089820	ARHGAP4	0.806372	-0.09919	0.00590481	0.0255326	-0.00984345	0.576359	0.746547
ENSG00000249375	CASC11	0.806518	-0.0318939	0.507728	0.632756	-0.0334655	0.0338287	0.144536
ENSG00000211750	TRBV24-1	0.806659	-0.393908	0.113734	0.224244	-0.57252	0.398917	0.610688
ENSG00000139163	ETNK1	0.806663	0.00646032	0.901425	0.931776	-0.113826	0.0338295	0.144536
ENSG00000271032	ENSG00000271032	0.806779	0.461823	0.258197	0.399816	0.809455	0.170371	0.374624
ENSG00000160050	CCDC28B	0.806898	-0.361158	0.0469463	0.118133	-0.322903	0.398989	0.610688
ENSG00000275585	PDE4DIPP4	0.807017	0.338681	0.0469664	0.118133	0.721861	0.399036	0.610688
ENSG00000215458	AATBC	0.807017	-0.306649	0.258367	0.400029	-0.678729	0.191107	0.400476
ENSG00000112367	FIG4	0.807137	0.156307	0.258375	0.400029	0.226845	0.386105	0.599283
ENSG00000287356	ENSG00000287356	0.807256	0.398767	0.258401	0.40004	-0.633091	0.242842	0.461284
ENSG00000273189	ENSG00000273189	0.807376	-0.15324	0.2586	0.40029	-0.754547	0.1868	0.395057
ENSG00000130309	COLGALT1	0.807388	0.109777	0.322277	0.46445	0.261219	0.0339272	0.144805
ENSG00000261220	ST3GAL1-DT	0.807495	-0.208933	0.218547	0.356254	0.252352	0.399413	0.611091
ENSG00000085832	EPS15	0.807534	0.0895996	0.00593129	0.0256048	0.053539	0.480133	0.674504
ENSG00000279641	ENSG00000279641	0.807614	0.519992	0.25862	0.40029	0.828859	0.0390842	0.157811
ENSG00000115084	SLC35F5	0.807679	0.02855	0.325717	0.46799	-0.0831257	0.0339498	0.144817
ENSG00000196419	XRCC6	0.807734	0.0635582	0.242377	0.382905	0.0190043	0.399468	0.611091
ENSG00000151640	DPYSL4	0.807734	-0.288443	0.258705	0.400392	-0.713779	0.179186	0.385933
ENSG00000182578	CSF1R	0.807853	-0.0723418	0.258752	0.400436	-0.385322	0.0411411	0.163145
ENSG00000049656	CLPTM1L	0.807969	0.208352	0.00596662	0.0257409	0.14549	0.474515	0.670116
ENSG00000260272	ENSG00000260272	0.807969	0.239121	0.325241	0.46753	0.266518	0.0339673	0.144853
ENSG00000214402	LCNL1	0.807973	-0.426936	0.258923	0.40067	-0.427148	0.103418	0.281358
ENSG00000102145	GATA1	0.808114	0.496219	0.47219	0.601976	0.847514	0.0339736	0.144853
ENSG00000153551	CMTM7	0.808331	0.0640416	0.259021	0.400734	0.198474	0.0776526	0.237913
ENSG00000225762	LINC01389	0.80845	-0.720866	0.0147827	0.0504941	-0.0141798	0.399839	0.611427
ENSG00000205208	C4orf46	0.80845	0.00126795	0.259094	0.40079	0.25789	0.105488	0.285046
ENSG00000104205	SGK3	0.80857	0.0892447	0.259096	0.40079	0.199918	0.135633	0.329971
ENSG00000226780	ENSG00000226780	0.808689	0.0432262	0.200346	0.336217	-0.632234	0.400155	0.611778
ENSG00000038274	MAT2B	0.808694	0.259453	0.00598487	0.0257889	0.0620556	0.414178	0.623724
ENSG00000075188	NUP37	0.808984	0.202411	0.00599016	0.0258058	0.0816433	0.425992	0.63354
ENSG00000263756	ENSG00000263756	0.809048	0.285994	0.157442	0.283315	0.540797	0.400244	0.611778
ENSG00000196924	FLNA	0.809274	-0.0329111	0.334415	0.477017	-0.119174	0.0341353	0.145303
ENSG00000012822	CALCOCO1	0.809287	0.0825367	0.193113	0.327253	0.0304089	0.400288	0.611778
ENSG00000172172	MRPL13	0.809287	0.060737	0.259733	0.401597	0.177455	0.16928	0.373221
ENSG00000066322	ELOVL1	0.809407	0.0928427	0.259855	0.401726	0.0816685	0.230408	0.446951
ENSG00000205531	NAP1L4	0.809526	-0.153324	0.0262318	0.0770395	-0.124854	0.400368	0.611784
ENSG00000138101	DTNB	0.809564	-0.243552	0.0060052	0.0258493	-0.070958	0.915612	0.954539
ENSG00000119041	GTF3C3	0.809564	-0.0978509	0.328928	0.471272	-0.123143	0.034161	0.145338
ENSG00000164219	PGGT1B	0.809646	0.0352556	0.25354	0.395056	-0.0637225	0.400389	0.611784
ENSG00000163788	SNRK	0.809885	0.0822328	0.202012	0.338118	-0.0290681	0.400426	0.611784
ENSG00000138439	FAM117B	0.809999	-0.0711653	0.269317	0.411103	-0.241316	0.0342015	0.145403
ENSG00000151164	RAD9B	0.810004	0.136189	0.195187	0.32986	0.202802	0.400518	0.611862
ENSG00000130643	CALY	0.810124	-0.669586	0.00901255	0.0348083	-0.490483	0.400537	0.611862
ENSG00000171174	RBKS	0.810124	-0.245939	0.260044	0.40186	-0.0175961	0.0353221	0.148341
ENSG00000062650	WAPL	0.810434	0.0754129	0.00604227	0.0259768	0.0108549	0.446039	0.649172
ENSG00000006740	ARHGAP44	0.810483	0.354605	0.242481	0.383011	0.211837	0.400639	0.611883
ENSG00000113569	NUP155	0.810483	-0.13268	0.260138	0.401927	-0.0837861	0.0938742	0.265739
ENSG00000254995	STX16-NPEPL1	0.810842	-0.0582805	0.260412	0.402234	0.0339882	0.225995	0.442455
ENSG00000242686	PDE6B-AS1	0.810961	-0.952491	0.00862745	0.0336876	-0.639626	0.400892	0.612069
ENSG00000271918	ENSG00000271918	0.811081	-0.365274	0.0194579	0.0617257	-0.198061	0.400909	0.612069
ENSG00000095066	HOOK2	0.81132	0.0940448	0.260513	0.402287	0.202954	0.0875423	0.254213
ENSG00000241852	C8orf58	0.81144	-0.103942	0.260525	0.402287	-0.290859	0.149125	0.348236
ENSG00000168026	TTC21A	0.811448	-0.0461238	0.657552	0.753499	-0.592414	0.0343031	0.145533
ENSG00000165061	ZMAT4	0.81156	-0.652806	0.0553475	0.132789	-0.400169	0.401242	0.612397
ENSG00000087085	ACHE	0.81156	0.941658	0.260646	0.402445	1.14684	0.202376	0.414092
ENSG00000274376	ADAMTS7P1	0.811679	-0.163697	0.0147145	0.0503318	-0.620522	0.401391	0.612579
ENSG00000148841	ITPRIP	0.811679	0.217837	0.260703	0.402502	0.353649	0.256327	0.475438
ENSG00000137992	DBT	0.811799	-0.116857	0.260806	0.402633	-0.148567	0.0796699	0.24106
ENSG00000275119	ENSG00000275119	0.811919	-0.322357	0.124975	0.239672	-0.193318	0.40162	0.612838
ENSG00000286035	ENSG00000286035	0.812027	-0.517824	0.00611041	0.0262103	-0.223755	0.551307	0.728381
ENSG00000259094	ENSG00000259094	0.812027	0.588518	0.383442	0.522154	1.48506	0.0343362	0.145589
ENSG00000167491	GATAD2A	0.812278	0.0176841	0.131328	0.248676	0.0612263	0.401802	0.612981
ENSG00000169629	RGPD8	0.812398	-0.407362	0.00994024	0.0374989	-0.165003	0.401911	0.613091
ENSG00000100280	AP1B1	0.812398	0.10391	0.261284	0.403221	0.161765	0.179566	0.386551
ENSG00000225470	JPX	0.812518	0.135883	0.114393	0.225141	-0.109831	0.401981	0.613091
ENSG00000211800	TRAV20	0.812637	-0.297244	0.221244	0.35953	-0.506115	0.401988	0.613091
ENSG00000128513	POT1	0.812757	-0.0108037	0.261487	0.403445	-0.079087	0.300029	0.519018
ENSG00000109320	NFKB1	0.812877	0.124894	0.0506786	0.124435	0.0531296	0.402069	0.613091
ENSG00000183889	ENSG00000183889	0.812877	-0.220206	0.261537	0.403483	-0.349545	0.246664	0.465556
ENSG00000257004	ENSG00000257004	0.813236	-0.623133	0.254669	0.395989	0.175016	0.402111	0.613091
ENSG00000288107	ENSG00000288107	0.813356	-0.220149	0.261697	0.403614	-0.39562	0.29729	0.5163
ENSG00000148120	AOPEP	0.813475	-0.287362	0.00615487	0.0263419	-0.12144	0.455249	0.656657
ENSG00000197558	SSPOP	0.813476	-0.113481	0.181367	0.313151	-0.0668777	0.402372	0.613398
ENSG00000181027	FKRP	0.813476	-0.0788453	0.261718	0.403614	-0.0938389	0.281778	0.501089
ENSG00000254837	ENSG00000254837	0.813716	0.172203	0.262102	0.404156	0.527518	0.0912391	0.261025
ENSG00000186522	SEPTIN10	0.813764	0.415833	0.00616723	0.0263894	0.224456	0.556654	0.731786
ENSG00000103363	ELOB	0.814054	0.154283	0.403223	0.540271	0.108809	0.0346863	0.146653
ENSG00000115286	NDUFS7	0.814075	-0.0851246	0.26243	0.404539	0.0250625	0.222734	0.438634
ENSG00000173868	PHOSPHO1	0.814195	0.813358	0.182938	0.315034	0.67016	0.402975	0.613918
ENSG00000160993	ALKBH4	0.814315	0.0331646	0.262452	0.404539	0.177883	0.157219	0.359179
ENSG00000163006	CCDC138	0.814435	-0.100178	0.262479	0.404539	-0.102469	0.133539	0.326758
ENSG00000135314	KHDC1	0.814488	-0.0700873	0.85248	0.896273	-0.165883	0.0347394	0.146788
ENSG00000150433	TMEM218	0.814555	-0.03502	0.132141	0.249809	-0.168016	0.403006	0.613918
ENSG00000143322	ABL2	0.814555	-0.0862568	0.262486	0.404539	-0.1168	0.306324	0.525272
ENSG00000286296	ENSG00000286296	0.814633	-0.142832	0.406045	0.542884	-1.62209	0.0347826	0.14694
ENSG00000115540	MOB4	0.814675	0.116675	0.0618514	0.143892	0.0668897	0.40301	0.613918
ENSG00000270792	ENSG00000270792	0.814777	0.213193	0.308184	0.451062	0.255692	0.0348461	0.147173
ENSG00000253821	ENSG00000253821	0.814795	0.56095	0.262689	0.404784	0.10861	0.146601	0.344939
ENSG00000241634	ENSG00000241634	0.814915	0.368896	0.262703	0.404784	0.0231877	0.17865	0.385019
ENSG00000182087	TMEM259	0.815035	-0.0978306	0.0330173	0.0911743	-0.0957009	0.403211	0.613994
ENSG00000197813	ENSG00000197813	0.815035	-0.130512	0.262728	0.404793	0.0479147	0.38234	0.596345
ENSG00000104980	TIMM44	0.815155	-0.170456	0.0223568	0.0684436	-0.139839	0.403235	0.613994
ENSG00000135823	STX6	0.815211	0.234682	0.00620792	0.0265093	0.0326591	0.715289	0.835372
ENSG00000158055	GRHL3	0.815275	0.630618	0.073938	0.163433	0.703131	0.403271	0.613994
ENSG00000205639	MFSD2B	0.815275	0.633713	0.262945	0.405068	0.627784	0.11647	0.301613
ENSG00000015568	RGPD5	0.815395	-0.351713	0.187582	0.320629	0.0891134	0.40329	0.613994
ENSG00000235062	BCRP5	0.8155	-1.02416	0.0062182	0.0265396	NA	NA	NA
ENSG00000120210	INSL6	0.815515	0.223802	0.144909	0.267286	0.696893	0.403306	0.613994
ENSG00000288095	ENSG00000288095	0.815635	-0.543104	0.109888	0.218742	-0.0439521	0.403313	0.613994
ENSG00000118402	ELOVL4	0.815875	-0.768443	0.0137133	0.0476464	-0.600824	0.403375	0.614023
ENSG00000079950	STX7	0.815934	0.31624	0.0062283	0.0265693	0.198085	0.534431	0.716123
ENSG00000253645	ENSG00000253645	0.815995	0.625026	0.0294799	0.0838728	0.611119	0.40354	0.614229
ENSG00000115042	FAHD2A	0.816223	-0.189672	0.00623749	0.0265976	-0.0665001	0.647338	0.793679
ENSG00000158435	CNOT11	0.816235	-0.103993	0.0201993	0.0634624	-0.0823203	0.403712	0.6144
ENSG00000084652	TXLNA	0.816355	0.174053	0.0149912	0.0510928	0.0393834	0.40379	0.61444
ENSG00000164756	SLC30A8	0.816368	0.116336	0.549009	0.667515	-0.700583	0.0350192	0.147579
ENSG00000004799	PDK4	0.816475	0.536345	0.0613974	0.143165	0.519095	0.403798	0.61444
ENSG00000273828	ENSG00000273828	0.816595	0.191994	0.263567	0.405678	0.77009	0.0672254	0.218792
ENSG00000184634	MED12	0.816657	0.196705	0.00624203	0.0266007	0.0859288	0.544639	0.72325
ENSG00000250220	ENSG00000250220	0.816715	-0.183834	0.151552	0.275772	-0.293673	0.403934	0.614558
ENSG00000235790	PEF1-AS1	0.816715	-0.058637	0.263583	0.405678	0.344393	0.229244	0.445989
ENSG00000197863	ZNF790	0.816835	-0.344412	0.0346587	0.0944025	-0.0849098	0.404009	0.614626
ENSG00000237980	LINC02773	0.816946	0.10397	0.872989	0.911155	-0.76211	0.0350486	0.147582
ENSG00000232645	LINC01431	0.817235	-0.416266	0.00625308	0.0266225	-0.257336	0.795847	0.884647
ENSG00000004939	SLC4A1	0.817315	1.0183	0.244475	0.385319	0.856129	0.404277	0.614802
ENSG00000160194	NDUFV3	0.817315	0.125663	0.263711	0.405734	0.0630637	0.361382	0.578345
ENSG00000242082	SLC5A4-AS1	0.817556	-0.529895	0.08151	0.175531	-0.010133	0.404303	0.614802
ENSG00000006016	CRLF1	0.817556	0.356121	0.263768	0.405744	0.617007	0.215868	0.431069
ENSG00000235703	LINC00894	0.817796	-0.160572	0.0139429	0.0483031	-0.23096	0.404375	0.614822
ENSG00000069275	NUCKS1	0.817796	-0.122718	0.263791	0.405744	-0.121729	0.256879	0.476081
ENSG00000240864	IGKV1-16	0.817813	0.752692	0.0062585	0.0266276	0.793285	0.478156	0.672871
ENSG00000267723	ENSG00000267723	0.817916	0.140924	0.263845	0.405798	-0.311863	0.149109	0.348236
ENSG00000122435	TRMT13	0.818036	-0.121662	0.263883	0.405827	-0.31403	0.186628	0.395055
ENSG00000136531	SCN2A	0.818156	0.379594	0.263981	0.405947	-0.244055	0.0531247	0.191051
ENSG00000198885	ITPRIPL1	0.818277	-0.150882	0.196563	0.331463	-0.294006	0.404658	0.615031
ENSG00000163029	SMC6	0.818277	-0.0780792	0.264093	0.406079	-0.0907565	0.151783	0.351708
ENSG00000105649	RAB3A	0.818391	-0.239762	0.00627317	0.0266469	0.132795	0.841001	0.911273
ENSG00000168090	COPS6	0.818397	0.0149198	0.264116	0.406079	-0.0251259	0.0636275	0.212085
ENSG00000160310	PRMT2	0.818535	-0.142629	0.00627419	0.0266469	-0.0494226	0.925417	0.959829
ENSG00000234336	JAZF1-AS1	0.818637	-0.288327	0.0935242	0.19447	-0.223294	0.404743	0.615065
ENSG00000223396	RPS10P7	0.818637	-0.123089	0.26423	0.406128	0.183513	0.136369	0.331023
ENSG00000085274	MYNN	0.81868	-0.00291206	0.450484	0.582857	-0.077271	0.0352904	0.148238
ENSG00000262668	ENSG00000262668	0.818757	-0.0856147	0.0333759	0.0918254	-0.340708	0.404785	0.615083
ENSG00000169951	ZNF764	0.818968	-0.0588054	0.64006	0.739852	-0.220243	0.0353325	0.148346
ENSG00000269921	ENSG00000269921	0.818998	-0.862226	0.136681	0.255851	-0.178094	0.405007	0.615329
ENSG00000075340	ADD2	0.818998	0.0766343	0.264258	0.406128	-0.216311	0.180448	0.3872
ENSG00000235890	TSPEAR-AS1	0.819118	-0.499129	0.264281	0.406128	0.628627	0.0976633	0.272333
ENSG00000197670	ENSG00000197670	0.819257	-0.0125174	0.00627849	0.0266469	-0.00959136	0.548707	0.726621
ENSG00000187688	TRPV2	0.819359	-0.0632722	0.264293	0.406128	-0.14462	0.253067	0.471463
ENSG00000168411	RFWD3	0.819402	-0.00171826	0.00627917	0.0266469	0.0802995	0.650573	0.79528
ENSG00000100221	JOSD1	0.819479	-0.240764	0.0428545	0.110417	-0.09867	0.405231	0.615469
ENSG00000187066	TMEM262	0.819479	-0.0149811	0.264545	0.406485	0.568212	0.0712567	0.226218
ENSG00000198056	PRIM1	0.819546	0.25778	0.00627953	0.0266469	0.0734279	0.557239	0.732323
ENSG00000117228	GBP1	0.81972	0.43461	0.0160969	0.0538629	0.040235	0.405277	0.615469
ENSG00000196781	TLE1	0.81972	-0.0627775	0.264627	0.406553	0.487051	0.173252	0.378151
ENSG00000110422	HIPK3	0.820081	0.260301	0.00735899	0.0298885	0.150739	0.405475	0.615634
ENSG00000272097	TMEM14B-DT	0.820201	0.500931	0.141391	0.262391	0.412903	0.405586	0.615758
ENSG00000267984	ENSG00000267984	0.820201	0.0346761	0.26476	0.406638	0.672783	0.187805	0.39626
ENSG00000286127	ENSG00000286127	0.820268	0.140329	0.612094	0.717393	0.310629	0.0354357	0.148517
ENSG00000121410	A1BG	0.820321	-0.496252	0.264818	0.406697	-0.536404	0.0412165	0.163295
ENSG00000055950	MRPL43	0.820412	-0.0224415	0.279455	0.421303	-0.109553	0.0354705	0.148633
ENSG00000163219	ARHGAP25	0.820442	0.146539	0.264895	0.406785	-0.135471	0.15101	0.35067
ENSG00000111816	FRK	0.820556	1.03282	0.00631464	0.0267631	NA	NA	NA
ENSG00000112511	PHF1	0.820562	-0.250936	0.0722873	0.160837	-0.307533	0.405725	0.615833
ENSG00000236081	ELFN1-AS1	0.820562	0.659625	0.26497	0.406846	0.732269	0.145885	0.344072
ENSG00000126264	HCST	0.820682	-0.146298	0.102649	0.208171	-0.0141108	0.405781	0.615873
ENSG00000131558	EXOC4	0.820682	-0.0912892	0.26499	0.406846	-0.0180412	0.0366776	0.151574
ENSG00000162413	KLHL21	0.820803	0.13107	0.264993	0.406846	0.218658	0.220488	0.436106
ENSG00000288271	ENSG00000288271	0.820845	0.46709	0.331198	0.473686	1.2137	0.0355082	0.148684
ENSG00000006756	ARSD	0.820923	0.170598	0.0517424	0.126321	0.200264	0.405935	0.615975
ENSG00000248202	LINC02234	0.821133	-0.209503	0.51235	0.636471	-0.543916	0.0355196	0.148688
ENSG00000266053	NDUFV2-AS1	0.821164	-0.261844	0.0456735	0.115799	-0.270455	0.406218	0.616355
ENSG00000255198	SNHG9	0.821278	-0.27747	0.00633619	0.0268273	0.125971	0.520515	0.705817
ENSG00000181026	AEN	0.821284	-0.213206	0.265282	0.40717	-0.317454	0.214673	0.429347
ENSG00000177732	SOX12	0.821405	-0.171094	0.0149968	0.0510965	-0.0918432	0.406315	0.616413
ENSG00000206562	METTL6	0.821525	-0.0390063	0.265411	0.407309	-0.204714	0.239757	0.45789
ENSG00000181830	SLC35C1	0.82171	0.206664	0.00634908	0.0268656	0.0947658	0.481333	0.675092
ENSG00000169570	DTWD2	0.821766	-0.0970537	0.19531	0.329987	-0.0952507	0.406608	0.616722
ENSG00000136999	CCN3	0.821766	0.590953	0.265475	0.407348	0.103588	0.202229	0.41398
ENSG00000168993	CPLX1	0.821886	-0.377382	0.0503755	0.12404	-0.790549	0.406662	0.616758
ENSG00000119782	FKBP1B	0.822007	0.446739	0.26556	0.407418	0.355177	0.139269	0.334648
ENSG00000229950	TFAP2A-AS1	0.822127	-0.294743	0.0686186	0.15498	-0.00748132	0.40726	0.617537
ENSG00000143554	SLC27A3	0.822143	0.0526651	0.932025	0.953474	0.247619	0.0356864	0.149154
ENSG00000273763	ENSG00000273763	0.822576	0.482376	0.00638046	0.026962	0.202553	0.644235	0.792269
ENSG00000198168	SVIP	0.822576	-0.0426137	0.797393	0.857926	0.395173	0.0357133	0.149164
ENSG00000135655	USP15	0.822609	0.242826	0.0664197	0.151254	0.195401	0.407382	0.617537
ENSG00000100483	VCPKMT	0.822609	-0.106888	0.265718	0.407511	-0.16985	0.0820654	0.245048
ENSG00000173614	NMNAT1	0.82272	0.403774	0.0063809	0.026962	0.236944	0.456071	0.657485
ENSG00000258926	ENSG00000258926	0.82273	0.744261	0.265778	0.407573	0.803365	0.228	0.444793
ENSG00000178295	GEN1	0.82285	0.0877063	0.265802	0.40758	0.253277	0.19898	0.409877
ENSG00000108064	TFAM	0.822864	-0.0103528	0.739118	0.81623	-0.110784	0.0357246	0.149164
ENSG00000163734	CXCL3	0.823008	0.076318	0.295428	0.437778	0.581474	0.0357299	0.149164
ENSG00000135604	STX11	0.823091	0.326042	0.0483808	0.120684	0.0626455	0.407501	0.617577
ENSG00000148943	LIN7C	0.823091	-0.0627358	0.26596	0.407756	-0.0577469	0.24917	0.467995
ENSG00000172613	RAD9A	0.823296	-0.0239779	0.84734	0.893021	-0.217903	0.0357415	0.149164
ENSG00000175567	UCP2	0.823333	-0.00384974	0.185601	0.318205	-0.0426524	0.40772	0.61782
ENSG00000267422	ENSG00000267422	0.823453	-0.549515	0.266177	0.407998	-0.570446	0.196656	0.406878
ENSG00000179021	C3orf38	0.823574	-0.139768	0.131555	0.248971	-0.112701	0.408128	0.618347
ENSG00000109819	PPARGC1A	0.823694	0.760592	0.266247	0.407998	1.38675	0.0637063	0.212275
ENSG00000240771	ARHGEF25	0.823815	-0.714724	0.00784965	0.0313462	-0.507361	0.408199	0.618364
ENSG00000285467	ENSG00000285467	0.823815	0.144079	0.26626	0.407998	-0.33503	0.262031	0.481188
ENSG00000137409	MTCH1	0.823935	-0.163034	0.0523793	0.127534	-0.0187049	0.408337	0.618497
ENSG00000164610	RP9	0.824017	-0.234606	0.00642288	0.0270902	-0.126782	0.701304	0.825562
ENSG00000236305	SLC12A9-AS1	0.824017	-0.211962	0.909582	0.937616	-1.35871	0.0359086	0.149711
ENSG00000268163	ENSG00000268163	0.824056	-0.215419	0.266269	0.407998	-0.147081	0.349273	0.567532
ENSG00000104872	PIH1D1	0.824161	-0.0698675	0.00642925	0.0271116	-0.0358085	0.716061	0.835978
ENSG00000174840	PDE12	0.824161	-0.0710206	0.718095	0.800232	-0.0915861	0.0359687	0.149899
ENSG00000088836	SLC4A11	0.824297	0.173444	0.266445	0.408207	-0.102137	0.0578038	0.201128
ENSG00000144228	SPOPL	0.824305	0.262115	0.00643231	0.0271191	0.109719	0.618995	0.776125
ENSG00000198546	ZNF511	0.824449	-0.0886299	0.627165	0.729542	0.0241762	0.0359756	0.149899
ENSG00000225975	LINC01534	0.824539	-0.284599	0.0776286	0.169412	-0.326847	0.408554	0.61863
ENSG00000234456	MAGI2-AS3	0.824539	0.299428	0.266575	0.408347	0.257586	0.18799	0.39641
ENSG00000274515	ENSG00000274515	0.824659	-0.709163	0.266597	0.408351	-0.69896	0.211152	0.425097
ENSG00000100603	SNW1	0.824737	0.0329687	0.00644017	0.0271358	0.021981	0.659091	0.800699
ENSG00000273061	CDC37L1-DT	0.82478	-0.208336	0.0331208	0.091424	-0.00704742	0.408695	0.618684
ENSG00000173626	TRAPPC3L	0.824881	0.105517	0.979032	0.986387	0.339871	0.0360763	0.150229
ENSG00000214783	POLR2J4	0.824901	-0.348289	0.0257812	0.0760256	-0.224723	0.408701	0.618684
ENSG00000243389	ENSG00000243389	0.824901	0.24701	0.266838	0.408659	-0.0627403	0.0496104	0.183772
ENSG00000108349	CASC3	0.825142	0.226001	0.0462678	0.11698	0.155844	0.40875	0.618701
ENSG00000141179	PCTP	0.825169	0.180301	0.287284	0.42945	0.308101	0.0361271	0.150379
ENSG00000184524	CEND1	0.825263	0.0321734	0.0506926	0.124455	0.655203	0.408921	0.618832
ENSG00000198336	MYL4	0.825383	0.839531	0.228911	0.367769	0.743411	0.408937	0.618832
ENSG00000267047	ENSG00000267047	0.825383	0.00788403	0.267024	0.408825	0.455433	0.128125	0.318521
ENSG00000170681	CAVIN4	0.825457	-0.565859	0.00645807	0.0271839	-0.471445	0.593324	0.758441
ENSG00000183292	PRSS40A	0.825457	-0.527747	0.575885	0.689501	0.266876	0.0361616	0.150438
ENSG00000105784	RUNDC3B	0.825504	-0.467054	0.267082	0.408832	-0.448924	0.277069	0.496214
ENSG00000101292	PROKR2	0.825601	0.373092	0.390938	0.529162	0.739618	0.0361629	0.150438
ENSG00000167103	PIP5KL1	0.825746	-0.130656	0.181164	0.312826	-0.0893374	0.409005	0.61886
ENSG00000273151	ENSG00000273151	0.825866	-0.185726	0.267106	0.408832	-0.162649	0.326233	0.544669
ENSG00000064726	BTBD1	0.825987	-0.0717536	0.267229	0.408979	-0.0770956	0.0386254	0.156437
ENSG00000155827	RNF20	0.826033	0.18396	0.00647959	0.0272526	0.0579875	0.445072	0.648539
ENSG00000127377	CRYGN	0.826108	-0.491578	0.143007	0.264664	-1.02515	0.409459	0.619412
ENSG00000160013	PTGIR	0.826229	-0.126575	0.211469	0.349064	-0.318308	0.409528	0.61947
ENSG00000250486	FAM218A	0.826229	-0.53737	0.2673	0.409037	-0.0127921	0.203229	0.415281
ENSG00000267461	ENSG00000267461	0.826321	0.299838	0.472612	0.602293	0.681139	0.0362291	0.150562
ENSG00000278276	ENSG00000278276	0.826349	0.0806871	0.267441	0.409202	0.761861	0.0395616	0.159139
ENSG00000218631	ENSG00000218631	0.82647	-0.606218	0.267446	0.409202	-0.333806	0.355893	0.573732
ENSG00000089041	P2RX7	0.826591	-0.184986	0.267469	0.409207	-0.367026	0.0898464	0.258618
ENSG00000286847	ENSG00000286847	0.826609	-0.820858	0.0065164	0.0273805	-0.321635	0.823425	0.900719
ENSG00000233101	HOXB-AS3	0.826712	-0.26317	0.267488	0.409207	0.400149	0.165373	0.368881
ENSG00000169499	PLEKHA2	0.827195	-0.0910942	0.107405	0.2151	-0.129835	0.410364	0.620372
ENSG00000018610	STEEP1	0.827195	-0.074036	0.267641	0.40932	-0.0415219	0.130745	0.322438
ENSG00000188010	MORN2	0.827316	0.102188	0.267733	0.409432	-0.290789	0.331977	0.550263
ENSG00000236710	ENSG00000236710	0.827473	-0.680445	0.00652415	0.0273846	-0.420838	0.611371	0.771474
ENSG00000170417	TMEM182	0.827558	-0.180708	0.267918	0.409638	-0.332155	0.175459	0.380907
ENSG00000203778	FAM229B	0.827616	-0.495817	0.00652537	0.0273846	-0.185421	0.669074	0.805882
ENSG00000173262	SLC2A14	0.827679	0.418409	0.267927	0.409638	0.467142	0.319291	0.538905
ENSG00000132000	PODNL1	0.82792	0.304925	0.268146	0.409914	0.559913	0.251809	0.47039
ENSG00000159784	FAM131B	0.828041	0.244765	0.0140514	0.0486032	0.25111	0.410643	0.620477
ENSG00000071909	MYO3B	0.828162	-0.434169	0.102881	0.20854	-0.407614	0.410742	0.620542
ENSG00000186716	BCR	0.828192	-0.213487	0.00655223	0.0274753	0.00529478	0.963685	0.980227
ENSG00000186564	FOXD2	0.828336	-0.042173	0.994932	0.99676	0.280395	0.0364947	0.151172
ENSG00000129946	SHC2	0.82848	-0.59656	0.0065603	0.0274981	-0.538915	0.64528	0.792659
ENSG00000261613	ENSG00000261613	0.828525	-0.563391	0.268432	0.4102	-0.909726	0.354833	0.572736
ENSG00000108691	CCL2	0.828646	-0.711152	0.268606	0.410437	-0.378857	0.360542	0.577492
ENSG00000131203	IDO1	0.828767	-0.123748	0.128511	0.244692	0.318512	0.411245	0.621114
ENSG00000159147	DONSON	0.828767	0.0877621	0.368814	0.509694	0.198355	0.0365001	0.151172
ENSG00000188993	LRRC66	0.828888	-0.149152	0.268672	0.410475	-0.738719	0.237802	0.455615
ENSG00000086827	ZW10	0.829055	0.221157	0.00660401	0.0276592	0.0620125	0.647692	0.793907
ENSG00000264578	ENSG00000264578	0.82913	0.801007	0.0449878	0.114512	0.593226	0.411388	0.621157
ENSG00000008952	SEC62	0.82913	0.246886	0.268786	0.410591	0.351293	0.100102	0.276244
ENSG00000138814	PPP3CA	0.829251	0.108383	0.0809272	0.174498	0.0660587	0.411415	0.621157
ENSG00000286548	ENSG00000286548	0.829251	-0.275278	0.268815	0.410606	-0.338587	0.121081	0.308591
ENSG00000049130	KITLG	0.829372	0.695131	0.0386315	0.102212	0.242032	0.411423	0.621157
ENSG00000068654	POLR1A	0.829372	-0.0786117	0.269046	0.410929	-0.129594	0.0799161	0.24143
ENSG00000176293	ZNF135	0.829614	-0.201035	0.269097	0.410947	-0.446506	0.324004	0.543411
ENSG00000260400	ENSG00000260400	0.82963	-0.107149	0.00661497	0.0276829	-0.502871	0.591556	0.757039
ENSG00000138376	BARD1	0.829735	-0.111291	0.0505934	0.124313	0.105607	0.411634	0.621338
ENSG00000173546	CSPG4	0.829774	-0.124878	0.838613	0.886993	0.218943	0.0365947	0.151352
ENSG00000279667	ENSG00000279667	0.829856	0.378563	0.0894786	0.188302	-0.0846146	0.411695	0.621385
ENSG00000164344	KLKB1	0.830061	-0.0969984	0.638433	0.738584	-0.694342	0.0366614	0.151567
ENSG00000174744	BRMS1	0.830098	0.0860803	0.269205	0.410992	0.0258095	0.180176	0.386954
ENSG00000272562	H3-3A-DT	0.830219	0.334581	0.0307572	0.0865425	0.336161	0.412284	0.622138
ENSG00000263300	ENSG00000263300	0.830219	-0.28616	0.269251	0.411032	1.23581	0.045766	0.173889
ENSG00000204856	FAM216A	0.830461	-0.193906	0.0125403	0.0445088	-0.152048	0.412434	0.622274
ENSG00000132549	VPS13B	0.830636	0.00769629	0.591328	0.700837	-0.122411	0.0367558	0.151758
ENSG00000086570	FAT2	0.830703	0.317093	0.269671	0.411535	1.1181	0.110501	0.292633
ENSG00000149131	SERPING1	0.830779	0.545518	0.0066562	0.0278101	0.0129937	0.821908	0.900059
ENSG00000215039	CD27-AS1	0.830779	0.078855	0.302643	0.444975	0.158099	0.0367577	0.151758
ENSG00000279954	ENSG00000279954	0.831067	-0.542701	0.269779	0.411629	-0.617876	0.0688056	0.221841
ENSG00000078295	ADCY2	0.831067	-0.0389959	0.00665932	0.0278129	-0.576479	0.586236	0.753622
ENSG00000159921	GNE	0.831188	-0.14175	0.269829	0.411658	-0.117673	0.405275	0.615469
ENSG00000242550	SERPINB10	0.831309	0.320422	0.269838	0.411658	1.16768	0.0375044	0.153671
ENSG00000286263	ENSG00000286263	0.83143	0.495999	0.269886	0.411701	0.895673	0.233072	0.450346
ENSG00000149571	KIRREL3	0.831641	-0.0960493	0.00667338	0.0278494	0.020192	0.9879	0.992793
ENSG00000272008	ENSG00000272008	0.831673	-0.201994	0.269973	0.411774	-0.415086	0.137641	0.332498
ENSG00000112039	FANCE	0.831794	0.221467	0.270094	0.411928	0.0848066	0.287809	0.507671
ENSG00000259536	ENSG00000259536	0.831915	0.280699	0.0329681	0.0911024	0.160367	0.413022	0.622617
ENSG00000181291	TMEM132E	0.832072	-0.354753	0.00668854	0.027896	NA	NA	NA
ENSG00000159648	TEPP	0.832157	-0.800145	0.0221179	0.0679405	-0.578266	0.413116	0.622668
ENSG00000106785	TRIM14	0.832278	0.0813235	0.0186541	0.0599665	-0.0427428	0.413502	0.623165
ENSG00000122188	LAX1	0.832278	0.140187	0.270255	0.412055	-0.144857	0.202088	0.413772
ENSG00000183691	NOG	0.832521	-0.678795	0.148628	0.271942	-1.2436	0.413536	0.623165
ENSG00000100372	SLC25A17	0.832642	-0.0682529	0.0592347	0.139473	-0.158154	0.4136	0.623215
ENSG00000237399	PITRM1-AS1	0.832646	-0.13116	0.730068	0.809567	-0.316531	0.0369171	0.152077
ENSG00000139514	SLC7A1	0.832763	0.189982	0.118424	0.230934	0.0344078	0.413804	0.623455
ENSG00000156234	CXCL13	0.832763	-0.094056	0.270531	0.41234	0.327849	0.289127	0.508824
ENSG00000013275	PSMC4	0.83279	0.0853407	0.00670304	0.0279287	0.0288629	0.653692	0.796938
ENSG00000167912	ENSG00000167912	0.832934	-0.328472	0.00671142	0.027958	-0.373462	0.434336	0.639954
ENSG00000223685	LINC00571	0.833006	0.237657	0.270561	0.41234	-0.284014	0.188385	0.3969
ENSG00000165813	CCDC186	0.833077	0.12578	0.00671744	0.0279775	0.106814	0.439145	0.643718
ENSG00000173451	THAP2	0.833221	-0.183089	0.456217	0.588232	-0.195334	0.0370083	0.152332
ENSG00000279447	ENSG00000279447	0.833249	0.806919	0.0211264	0.065491	0.437951	0.414087	0.623713
ENSG00000168612	ZSWIM1	0.83337	0.159284	0.0518458	0.126539	0.194033	0.414111	0.623713
ENSG00000171988	JMJD1C	0.83337	0.0965488	0.270707	0.412473	-0.0835992	0.341079	0.559171
ENSG00000288722	F8A1	0.833491	0.191451	0.097788	0.201022	0.0759384	0.414145	0.623719
ENSG00000111684	LPCAT3	0.833508	0.209128	0.00674398	0.0280713	0.0503555	0.965695	0.981518
ENSG00000135094	SDS	0.833734	-0.910089	0.0682363	0.154367	-0.556182	0.414227	0.623752
ENSG00000164136	IL15	0.833734	-0.204276	0.271205	0.413096	-0.386109	0.0579992	0.201525
ENSG00000152556	PFKM	0.833795	0.0447192	0.571884	0.68632	-0.171805	0.0370669	0.152452
ENSG00000254186	ENSG00000254186	0.833855	0.17203	0.271233	0.413096	0.452224	0.192279	0.401689
ENSG00000174799	CEP135	0.833938	-0.0313858	0.677341	0.769377	-0.153596	0.0370894	0.152514
ENSG00000158428	CATIP	0.833976	-0.0284316	0.27124	0.413096	0.527357	0.350917	0.56899
ENSG00000024048	UBR2	0.834082	0.228959	0.00675603	0.0280991	0.0632598	0.7908	0.882
ENSG00000165792	METTL17	0.834219	-0.109909	0.0500564	0.123487	-0.0188522	0.414477	0.623909
ENSG00000287104	ENSG00000287104	0.834219	0.172559	0.27131	0.413096	0.0492747	0.367242	0.583506
ENSG00000129993	CBFA2T3	0.834225	0.0683478	0.750663	0.824468	-0.342741	0.0371701	0.152785
ENSG00000102738	MRPS31	0.834462	0.282522	0.00925668	0.0355153	-0.0399704	0.414512	0.623909
ENSG00000164626	KCNK5	0.834512	0.133991	0.752291	0.825769	0.751495	0.0372069	0.152876
ENSG00000188175	HEPACAM2	0.834583	0.966224	0.213068	0.350791	1.04196	0.414646	0.624026
ENSG00000100441	KHNYN	0.834655	-0.0794653	0.363235	0.504715	-0.079871	0.0372351	0.152961
ENSG00000101162	TUBB1	0.834705	0.424936	0.271381	0.413096	0.20274	0.239737	0.45789
ENSG00000159692	CTBP1	0.834799	-0.0912714	0.00677878	0.0281658	-0.0337515	0.629752	0.782972
ENSG00000151849	CENPJ	0.834799	0.121634	0.513381	0.637335	0.167494	0.0372734	0.153061
ENSG00000267394	ATXN7L3-AS1	0.834826	-0.106569	0.271382	0.413096	0.108677	0.197572	0.407916
ENSG00000278390	ENSG00000278390	0.834947	0.246922	0.271385	0.413096	0.55313	0.0443791	0.170878
ENSG00000198912	C1orf174	0.835069	-0.19084	0.0186097	0.0598695	-0.200717	0.414928	0.624282
ENSG00000204283	LINC01973	0.835069	-0.368404	0.271392	0.413096	0.430129	0.229609	0.446333
ENSG00000121579	NAA50	0.83519	0.0815874	0.0210411	0.0653402	0.110257	0.414941	0.624282
ENSG00000237400	ENSG00000237400	0.83519	-0.241464	0.271431	0.413097	0.900518	0.105563	0.28519
ENSG00000154447	SH3RF1	0.835229	-0.225716	0.00678786	0.0281867	-0.00878082	0.823762	0.90085
ENSG00000105374	NKG7	0.835312	-0.341713	0.0352828	0.0956019	-0.305717	0.414999	0.624299
ENSG00000268034	ENSG00000268034	0.835312	-0.00960044	0.271432	0.413097	0.297267	0.364939	0.581252
ENSG00000185947	ZNF267	0.835373	0.238495	0.00679177	0.0281974	0.0588573	0.581885	0.750645
ENSG00000125084	WNT1	0.835516	-0.772151	0.0067947	0.0282039	-0.387576	0.468262	0.665441
ENSG00000249087	ZNF436-AS1	0.835555	0.0764041	0.257863	0.399444	-0.158735	0.415043	0.624299
ENSG00000100401	RANGAP1	0.835555	-0.143304	0.271571	0.413237	-0.139534	0.112887	0.296222
ENSG00000225331	LINC01678	0.835676	-0.625046	0.120596	0.233897	-0.518143	0.415114	0.62436
ENSG00000118260	CREB1	0.835676	0.109463	0.271583	0.413237	-0.118254	0.191414	0.400759
ENSG00000184925	LCN12	0.835919	-0.469738	0.00727513	0.0296457	-0.197531	0.415285	0.624527
ENSG00000166557	TMED3	0.835919	0.110031	0.271645	0.413271	0.0754386	0.338229	0.556571
ENSG00000139505	MTMR6	0.835946	0.204627	0.00680398	0.0282257	0.140674	0.679482	0.812501
ENSG00000088930	XRN2	0.835946	0.0381306	0.762264	0.833047	0.118685	0.0373766	0.153269
ENSG00000286100	ENSG00000286100	0.836162	0.475342	0.209948	0.347375	0.0945823	0.415539	0.624818
ENSG00000196081	ZNF724	0.836162	-0.18795	0.271794	0.413438	-0.271098	0.359879	0.576858
ENSG00000197888	UGT2B17	0.836283	0.606338	0.27192	0.413598	1.87941	0.0456225	0.173505
ENSG00000168286	THAP11	0.836648	-0.0206453	0.272099	0.413776	-0.139913	0.139978	0.335688
ENSG00000171227	TMEM37	0.836663	NA	NA	NA	0.732497	0.0375314	0.153747
ENSG00000225422	RBMS1P1	0.83677	0.448686	0.0633554	0.146345	0.459029	0.415703	0.624837
ENSG00000120688	WBP4	0.836806	0.0862301	0.278595	0.420332	0.238164	0.0375379	0.153747
ENSG00000007384	RHBDF1	0.837013	-0.165318	0.272225	0.413883	0.578404	0.0651967	0.215201
ENSG00000112972	HMGCS1	0.837093	0.0941388	0.00682865	0.0282832	0.0415139	0.891652	0.93948
ENSG00000127578	WFIKKN1	0.837093	0.0202696	0.652433	0.749215	0.148029	0.0375663	0.153803
ENSG00000158106	RHPN1	0.837236	-0.264983	0.00683561	0.0283064	-0.289228	0.455134	0.656657
ENSG00000284620	ENSG00000284620	0.837236	-0.0775785	0.784612	0.848432	0.638513	0.0375838	0.153844
ENSG00000274658	TBC1D3J	0.837256	-0.117342	0.265995	0.407756	0.10112	0.41599	0.625087
ENSG00000159899	NPR2	0.837256	-0.197638	0.272302	0.41394	-0.875145	0.0704328	0.224567
ENSG00000165055	METTL2B	0.837742	0.0372528	0.27248	0.41409	-0.175855	0.165019	0.368565
ENSG00000114446	IFT57	0.837985	-0.153485	0.145889	0.26849	-0.0963224	0.416352	0.625329
ENSG00000152127	MGAT5	0.838229	-0.197685	0.0206139	0.0644168	-0.0445813	0.416429	0.625383
ENSG00000100522	GNPNAT1	0.838239	0.145444	0.00687729	0.0284396	0.0781907	0.900914	0.945195
ENSG00000231113	ENSG00000231113	0.838594	-0.0701907	0.186727	0.319561	-0.123937	0.416572	0.625404
ENSG00000165732	DDX21	0.838668	-0.108859	0.507153	0.632424	-0.116123	0.0377471	0.154201
ENSG00000005100	DHX33	0.838837	0.110293	0.16386	0.291737	-0.131862	0.416594	0.625404
ENSG00000063660	GPC1	0.838837	-0.175801	0.272819	0.414321	0.204996	0.212396	0.426688
ENSG00000104043	ATP8B4	0.838955	0.0431239	0.457101	0.588785	0.523357	0.0377637	0.154206
ENSG00000243927	MRPS6	0.838959	-0.349376	0.0252161	0.0748703	-0.433352	0.416624	0.625404
ENSG00000105173	CCNE1	0.83908	0.116678	0.0816199	0.17563	0.31192	0.416925	0.625811
ENSG00000165983	PTER	0.839098	-0.089318	0.378404	0.518057	-0.220494	0.0377691	0.154206
ENSG00000131873	CHSY1	0.839202	0.214012	0.0419344	0.108661	0.140457	0.41705	0.625953
ENSG00000253521	HPYR1	0.839241	0.920241	0.00692836	0.0286113	0.285146	0.781072	0.876202
ENSG00000286808	ENSG00000286808	0.839324	-0.270024	0.118435	0.230934	-0.204704	0.417084	0.625959
ENSG00000136436	CALCOCO2	0.839324	0.104453	0.273038	0.414546	0.035297	0.39301	0.605458
ENSG00000260828	HMGB3P32	0.839384	-0.658766	0.0069309	0.0286161	-0.212548	0.456695	0.65791
ENSG00000186312	CA5BP1	0.839446	-0.106641	0.273161	0.414704	-0.162464	0.123824	0.312025
ENSG00000142252	GEMIN7	0.839527	0.0507632	0.963529	0.975834	0.257239	0.0378574	0.154469
ENSG00000238121	LINC00426	0.83967	-0.175639	0.0069377	0.0286306	-0.25996	0.743405	0.853186
ENSG00000203805	PLPP4	0.839689	-0.304208	0.273268	0.414805	0.363562	0.209946	0.423483
ENSG00000275160	ENSG00000275160	0.839811	0.2455	0.273354	0.414906	-0.783163	0.128348	0.318807
ENSG00000143258	USP21	0.839933	-0.108607	0.020772	0.0647756	-0.112754	0.417357	0.626141
ENSG00000136754	ABI1	0.840054	0.0855192	0.0116635	0.0422909	0.0540534	0.417484	0.626287
ENSG00000115234	SNX17	0.8401	0.0462115	0.651787	0.748819	0.159045	0.0379404	0.154692
ENSG00000129250	KIF1C	0.840176	0.0860436	0.0999174	0.204115	-0.0220377	0.417562	0.626345
ENSG00000169919	GUSB	0.840176	0.0601346	0.273518	0.415017	0.264553	0.151647	0.351652
ENSG00000260992	DOCK9-DT	0.840542	-0.614355	0.108158	0.216181	-0.368052	0.417768	0.626509
ENSG00000255857	PXN-AS1	0.840542	0.040453	0.273625	0.415137	0.426698	0.263711	0.482749
ENSG00000177570	SAMD12	0.840663	-0.28122	0.140266	0.260882	-0.107688	0.417784	0.626509
ENSG00000288012	ENSG00000288012	0.840785	-0.144747	0.0867885	0.184065	0.0698938	0.417964	0.626734
ENSG00000125875	TBC1D20	0.840815	0.136318	0.00696695	0.0287032	0.0247224	0.57661	0.746732
ENSG00000160214	RRP1	0.840907	0.138083	0.274128	0.415809	0.10984	0.387944	0.601235
ENSG00000160161	CILP2	0.841029	0.368142	0.0259428	0.0763609	0.643957	0.418124	0.626884
ENSG00000256940	PPP1R14B-AS1	0.841101	0.0558468	0.810466	0.866857	0.185368	0.0381594	0.15537
ENSG00000204843	DCTN1	0.841151	0.0818286	0.0876047	0.185214	0.0813249	0.418243	0.627011
ENSG00000091947	TMEM101	0.841273	0.084991	0.26798	0.40969	0.0599252	0.418294	0.627011
ENSG00000114416	FXR1	0.841273	-0.0533778	0.274339	0.416015	-0.0581137	0.200587	0.411799
ENSG00000211788	TRAV13-1	0.841395	-0.140742	0.274386	0.416015	-0.733292	0.086476	0.252605
ENSG00000231827	ENSG00000231827	0.841516	-0.597766	0.21758	0.355259	-0.445305	0.418331	0.627011
ENSG00000110446	SLC15A3	0.841516	0.153763	0.274389	0.416015	0.167997	0.263727	0.482749
ENSG00000260672	ENSG00000260672	0.84176	-0.781819	0.0568621	0.135287	-0.476784	0.418604	0.62733
ENSG00000250992	ENSG00000250992	0.842004	-0.487807	0.200672	0.336521	-0.724525	0.418828	0.627574
ENSG00000287115	ENSG00000287115	0.842004	-0.0991369	0.274607	0.41623	0.0225411	0.142834	0.339469
ENSG00000187091	PLCD1	0.842102	-0.256323	0.00701436	0.0288483	-0.0775614	0.551106	0.72824
ENSG00000185252	ZNF74	0.842126	-0.330639	0.0189906	0.0607247	-0.447521	0.418862	0.627581
ENSG00000164237	CMBL	0.842126	0.567544	0.27463	0.41623	0.81238	0.25803	0.477221
ENSG00000188807	TMEM201	0.842245	-0.264563	0.00701469	0.0288483	-0.0631086	0.693007	0.821042
ENSG00000157240	FZD1	0.84237	0.327993	0.227592	0.366292	0.134268	0.419045	0.627671
ENSG00000170509	HSD17B13	0.84237	0.18925	0.274644	0.41623	0.115222	0.279604	0.498595
ENSG00000072135	PTPN18	0.842492	0.113829	0.116614	0.228332	0.0920091	0.419051	0.627671
ENSG00000182132	KCNIP1	0.842736	-0.757106	0.178097	0.309086	0.239491	0.419112	0.627671
ENSG00000198075	SULT1C4	0.842736	-0.0310246	0.274727	0.416265	0.865895	0.138691	0.333917
ENSG00000131725	WDR44	0.84296	-0.00256127	0.994	0.995998	-0.005968	0.0383877	0.155901
ENSG00000286362	ENSG00000286362	0.84298	0.572127	0.0760243	0.166672	0.594383	0.419135	0.627671
ENSG00000170638	TRABD	0.843102	-0.108986	0.274883	0.416394	0.217963	0.235069	0.452972
ENSG00000253326	ENSG00000253326	0.843103	0.0970236	0.623605	0.726629	0.879497	0.0384073	0.15595
ENSG00000164002	EXO5	0.843224	0.0808229	0.274891	0.416394	0.0817997	0.070087	0.224088
ENSG00000198848	CES1	0.843468	0.304683	0.275163	0.416746	0.284412	0.117382	0.302571
ENSG00000261812	TUBB8P7	0.843531	0.766184	0.00706866	0.0290189	0.078533	0.458178	0.658595
ENSG00000287597	ENSG00000287597	0.84359	-0.998661	0.012282	0.0438547	-0.447602	0.419465	0.627939
ENSG00000130748	TMEM160	0.843674	0.00176136	0.891852	0.925171	0.212038	0.0384709	0.156059
ENSG00000089101	CFAP61	0.843712	-0.703484	0.076654	0.167737	-0.433108	0.419558	0.628032
ENSG00000102547	CAB39L	0.843817	0.0418702	0.00707737	0.0290433	0.0384819	0.503397	0.692845
ENSG00000265073	ENSG00000265073	0.843956	0.0706094	0.211239	0.348767	-0.390456	0.419721	0.628185
ENSG00000179528	LBX2	0.843956	0.184515	0.27556	0.417226	0.322659	0.0624904	0.209895
ENSG00000141542	RAB40B	0.84396	-0.250572	0.00709768	0.0291209	-0.151487	0.814285	0.895967
ENSG00000227863	ENSG00000227863	0.844078	-1.05266	0.0697716	0.156789	-0.296717	0.41978	0.628229
ENSG00000141232	TOB1	0.844103	0.190643	0.456697	0.588556	0.133335	0.0384931	0.156084
ENSG00000167633	KIR3DL1	0.8442	-0.132893	0.191274	0.325041	-0.32444	0.419956	0.628447
ENSG00000205250	E2F4	0.8442	0.0538896	0.275685	0.41735	0.0538876	0.0977969	0.272447
ENSG00000227355	ENSG00000227355	0.844246	0.304441	0.30093	0.443235	0.333932	0.0385343	0.156221
ENSG00000213149	CNN2P9	0.844322	0.11595	0.275702	0.41735	0.0679097	0.159984	0.362692
ENSG00000197162	ZNF785	0.844444	-0.121848	0.0376166	0.100188	-0.207101	0.420058	0.62845
ENSG00000077463	SIRT6	0.844444	0.00910334	0.275779	0.417437	0.129888	0.0760138	0.234909
ENSG00000039650	PNKP	0.844566	-0.0455778	0.0579244	0.137268	-0.0570928	0.420069	0.62845
ENSG00000181544	FANCB	0.844566	0.1372	0.275815	0.417462	0.0741719	0.146249	0.344498
ENSG00000161057	PSMC2	0.844674	0.114804	0.00712567	0.0292072	0.0706729	0.513818	0.700942
ENSG00000119729	RHOQ	0.844689	0.119107	0.275856	0.417493	0.0721024	0.405206	0.615469
ENSG00000248334	WHAMMP2	0.844811	-0.280671	0.0540063	0.130464	-0.378697	0.420149	0.62845
ENSG00000164970	FAM219A	0.844817	0.124926	0.00713117	0.029224	0.093377	0.442536	0.646301
ENSG00000197872	CYRIA	0.844933	0.168513	0.276071	0.417754	-0.0218953	0.234322	0.451848
ENSG00000118690	ARMC2	0.84496	-0.0326678	0.00713459	0.0292288	0.0452413	0.922576	0.958283
ENSG00000164244	PRRC1	0.845103	0.160356	0.00713514	0.0292288	0.102147	0.809617	0.89345
ENSG00000111653	ING4	0.845103	0.030888	0.897211	0.928475	-0.0997901	0.0386576	0.156525
ENSG00000213866	YBX1P10	0.845246	0.358878	0.00714531	0.0292647	0.235829	0.474203	0.669934
ENSG00000235122	ENSG00000235122	0.845246	-0.101441	0.453172	0.585321	1.56401	0.0386624	0.156525
ENSG00000259146	ENSG00000259146	0.845388	0.260845	0.00714861	0.0292725	0.035312	0.734919	0.848238
ENSG00000094975	SUCO	0.845421	-0.130302	0.266927	0.408736	-0.112992	0.420308	0.628518
ENSG00000121764	HCRTR1	0.845421	0.0932626	0.27617	0.417754	1.08067	0.237588	0.4555
ENSG00000275944	ENSG00000275944	0.845531	-0.836495	0.0071542	0.0292874	-0.202925	0.600616	0.763206
ENSG00000103353	UBFD1	0.845666	-0.0575379	0.150848	0.274682	-0.130677	0.420415	0.628587
ENSG00000268173	ENSG00000268173	0.84591	-0.437754	0.129656	0.246335	-0.307656	0.420534	0.628674
ENSG00000272886	DCP1A	0.846032	-0.146767	0.276476	0.418065	-0.110807	0.265633	0.484957
ENSG00000224292	ENSG00000224292	0.846155	-0.0462822	0.276492	0.418065	-0.178714	0.0764017	0.235825
ENSG00000184194	GPR173	0.846245	-0.338309	0.00717495	0.0293382	-0.0632298	0.958467	0.977299
ENSG00000124491	F13A1	0.846277	0.365909	0.0723584	0.160893	-0.0632291	0.420904	0.629002
ENSG00000103226	NOMO3	0.846388	0.249825	0.00717508	0.0293382	-0.245089	0.609448	0.770268
ENSG00000133641	C12orf29	0.846521	-0.156778	0.247856	0.38876	-0.125595	0.420928	0.629002
ENSG00000109016	DHRS7B	0.846521	0.148997	0.276549	0.418065	0.312599	0.0419743	0.164651
ENSG00000070388	FGF22	0.846644	-0.951973	0.0219282	0.0674668	-0.850679	0.420935	0.629002
ENSG00000115841	RMDN2	0.846644	0.00684288	0.276573	0.418065	-0.145328	0.242885	0.461284
ENSG00000124459	ZNF45	0.846888	-0.0361198	0.276612	0.418072	-0.150391	0.25688	0.476081
ENSG00000138246	DNAJC13	0.846958	0.214718	0.00718291	0.0293499	0.172962	0.446891	0.649909
ENSG00000184838	PRR16	0.84701	0.016313	0.276618	0.418072	0.564167	0.0522567	0.189008
ENSG00000256417	ENSG00000256417	0.8475	0.260038	0.276977	0.418494	0.651601	0.370102	0.585644
ENSG00000276952	ENSG00000276952	0.847529	NA	NA	NA	-1.10968	0.0391135	0.157836
ENSG00000258302	ENSG00000258302	0.847622	-0.039081	0.277017	0.418523	-0.0332529	0.0475021	0.178478
ENSG00000068001	HYAL2	0.847744	0.259085	0.127041	0.242681	0.12284	0.422146	0.630395
ENSG00000272279	ENSG00000272279	0.847814	-0.577243	0.00724251	0.0295588	-0.1787	0.839798	0.910547
ENSG00000254138	ENSG00000254138	0.847814	0.25298	0.599167	0.707385	-0.104733	0.0391316	0.157869
ENSG00000119431	HDHD3	0.847867	-0.12775	0.277161	0.418657	-0.0154503	0.359895	0.576858
ENSG00000154978	VOPP1	0.848099	-0.00496918	0.514229	0.63801	0.0193396	0.039177	0.15799
ENSG00000136935	GOLGA1	0.848111	0.0470991	0.277193	0.418657	0.214661	0.0681751	0.220511
ENSG00000076003	MCM6	0.848234	0.0468257	0.0424046	0.109619	0.20535	0.42235	0.630503
ENSG00000120457	KCNJ5	0.848242	-0.209092	0.638048	0.738447	0.105256	0.0392263	0.158128
ENSG00000226756	ENSG00000226756	0.848356	0.623258	0.134576	0.253155	0.523078	0.422366	0.630503
ENSG00000138035	PNPT1	0.848385	0.024646	0.0072584	0.0296005	-0.189066	0.889793	0.938591
ENSG00000251556	ENSG00000251556	0.848478	-0.130575	0.277434	0.418942	-0.781238	0.237256	0.455075
ENSG00000120647	CCDC77	0.848527	-0.0365165	0.284	0.42597	-0.187252	0.0392375	0.158142
ENSG00000140395	WDR61	0.848723	-0.0711416	0.27755	0.419058	0.0237223	0.184499	0.392474
ENSG00000161016	RPL8	0.848812	-0.0440064	0.00726562	0.0296127	-0.0654123	0.661349	0.801503
ENSG00000067704	IARS2	0.848968	0.041989	0.263245	0.405415	0.126878	0.422854	0.630993
ENSG00000167272	POP5	0.849091	-0.106028	0.277914	0.419516	-0.139899	0.254831	0.473937
ENSG00000225914	TSBP1-AS1	0.849097	-0.188916	0.578952	0.691709	-0.231833	0.0393454	0.158453
ENSG00000104432	IL7	0.849213	-0.275099	0.0238843	0.0718796	-0.265893	0.422935	0.631033
ENSG00000105793	GTPBP10	0.849213	-0.109945	0.277945	0.419532	-0.104438	0.223564	0.4394
ENSG00000141198	TOM1L1	0.849335	0.422974	0.278068	0.41968	0.654184	0.0827997	0.246545
ENSG00000102172	SMS	0.849458	0.0620001	0.107344	0.215027	-0.0201331	0.42327	0.6314
ENSG00000132356	PRKAA1	0.849458	0.0465646	0.278083	0.41968	0.20187	0.113666	0.297249
ENSG00000151553	FAM160B1	0.849825	0.14749	0.278551	0.420295	0.291177	0.318936	0.538526
ENSG00000110811	P3H3	0.849948	-0.494393	0.0107081	0.0396653	-0.28903	0.423401	0.631456
ENSG00000228502	EEF1A1P11	0.850315	-0.287435	0.0110383	0.0405526	-0.558637	0.423636	0.631642
ENSG00000229344	MTCO2P12	0.850438	0.370967	0.279205	0.421117	0.321561	0.415019	0.624299
ENSG00000260740	ENSG00000260740	0.850522	-0.0931231	0.556689	0.67384	-0.27804	0.0396476	0.159299
ENSG00000166797	CIAO2A	0.850683	0.11234	0.279345	0.421281	0.117546	0.0648776	0.21469
ENSG00000138709	LARP1B	0.850805	0.220676	0.0860605	0.182854	0.0323817	0.424162	0.632203
ENSG00000211720	TRBV11-1	0.850805	-0.219471	0.279386	0.421303	-0.951737	0.0974534	0.272112
ENSG00000197020	ZNF100	0.850807	-0.000190678	0.00734457	0.0298509	-0.00812033	0.999542	0.999663
ENSG00000228918	LINC01344	0.850928	0.52169	0.279437	0.421303	0.533414	0.175351	0.380907
ENSG00000267395	DM1-AS	0.85095	0.316184	0.333378	0.476039	0.0384913	0.0396555	0.159299
ENSG00000137513	NARS2	0.851051	-0.126354	0.10707	0.21458	-0.146133	0.424193	0.632203
ENSG00000142627	EPHA2	0.851051	-0.541962	0.279441	0.421303	-1.23887	0.107849	0.288492
ENSG00000206573	THUMPD3-AS1	0.851092	-0.189103	0.00734689	0.0298509	-0.0130674	0.966079	0.981685
ENSG00000175471	MCTP1	0.851235	0.22701	0.344159	0.485982	0.305496	0.0397419	0.159585
ENSG00000088367	EPB41L1	0.851296	0.376025	0.27946	0.421303	-0.537234	0.165485	0.36902
ENSG00000204616	TRIM31	0.851377	NA	NA	NA	-0.621399	0.0397785	0.159683
ENSG00000159069	FBXW5	0.851418	-0.0170089	0.279651	0.421552	0.0571682	0.146909	0.345151
ENSG00000232712	KIZ-AS1	0.851541	0.20453	0.0793051	0.171988	-0.234235	0.4245	0.632503
ENSG00000186635	ARAP1	0.851662	0.317631	0.00736799	0.0299135	0.147777	0.607544	0.768847
ENSG00000177462	OR2T8	0.851786	0.886421	0.168974	0.298026	0.668773	0.424624	0.632595
ENSG00000089154	GCN1	0.851804	-0.0696626	0.45815	0.589656	-0.137784	0.0398105	0.159721
ENSG00000170448	NFXL1	0.851909	-0.0182615	0.279934	0.42185	-0.0482806	0.320672	0.539959
ENSG00000196715	VKORC1L1	0.852032	0.184144	0.0454818	0.115397	0.103013	0.424856	0.632851
ENSG00000146576	C7orf26	0.852374	-0.0969866	0.00741521	0.030076	-0.0498553	0.817546	0.897466
ENSG00000174010	KLHL15	0.8524	-0.280379	0.147749	0.270795	-0.155408	0.42502	0.632923
ENSG00000214407	LINC02085	0.852522	-0.375142	0.280172	0.422072	-0.840609	0.173037	0.377811
ENSG00000147475	ERLIN2	0.852645	0.124319	0.0198862	0.062676	0.156309	0.425073	0.632929
ENSG00000073536	NLE1	0.852768	-0.154458	0.12528	0.240047	-0.188645	0.425092	0.632929
ENSG00000214922	HLA-F-AS1	0.852768	-0.0911991	0.280372	0.422313	-0.193071	0.339081	0.557239
ENSG00000266840	ENSG00000266840	0.852943	-0.622993	0.00743276	0.0301191	-0.0106606	0.801732	0.88859
ENSG00000160336	ZNF761	0.852943	-0.0595513	0.690199	0.778555	-0.0492143	0.0399498	0.160028
ENSG00000162367	TAL1	0.853013	0.539409	0.280457	0.422368	0.502933	0.103251	0.281264
ENSG00000114450	GNB4	0.853085	0.335668	0.00743644	0.0301191	0.1779	0.540017	0.719652
ENSG00000139719	VPS33A	0.853136	0.191743	0.208749	0.346075	0.0140289	0.425332	0.633096
ENSG00000157110	RBPMS	0.853136	-0.0742364	0.280469	0.422368	0.251673	0.074105	0.231254
ENSG00000214046	SMIM7	0.853258	0.0171328	0.280496	0.422377	0.166802	0.348832	0.567075
ENSG00000137098	SPAG8	0.85337	-0.301438	0.00743715	0.0301191	0.016563	0.932392	0.963351
ENSG00000156587	UBE2L6	0.853381	0.192831	0.0175879	0.0574295	0.0296953	0.425357	0.633096
ENSG00000267454	ZNF582-DT	0.853381	-0.265048	0.280616	0.422528	-0.664909	0.127322	0.317553
ENSG00000160113	NR2F6	0.853504	-0.293165	0.122883	0.236863	0.106254	0.425515	0.633159
ENSG00000225449	RAB6C-AS1	0.853504	-0.183388	0.28123	0.423422	-0.754176	0.223518	0.439393
ENSG00000197696	NMB	0.853512	-0.0248565	0.00743734	0.0301191	-0.172629	0.744939	0.854142
ENSG00000250050	MTND4P9	0.853512	0.0164667	0.357408	0.49893	-0.448264	0.0399943	0.160101
ENSG00000227388	ENSG00000227388	0.853627	-0.197158	0.281278	0.423446	-0.592708	0.133685	0.326922
ENSG00000205464	ATP6AP1L	0.853749	0.00155455	0.276094	0.417754	-0.024524	0.42552	0.633159
ENSG00000164134	NAA15	0.853749	-0.122615	0.281294	0.423446	-0.160511	0.0597089	0.204627
ENSG00000268798	ENSG00000268798	0.853797	-0.31304	0.00745176	0.0301658	-0.259095	0.4291	0.635953
ENSG00000251221	LINC01337	0.853872	0.257607	0.281313	0.423446	0.0335436	0.140884	0.33688
ENSG00000273590	SMIM11B	0.853939	-0.206892	0.463571	0.594566	-0.215117	0.0400735	0.160315
ENSG00000137265	IRF4	0.854118	0.16006	0.134471	0.253025	0.301898	0.425618	0.633211
ENSG00000146006	LRRTM2	0.854118	0.565563	0.281356	0.42346	-0.178411	0.367226	0.583506
ENSG00000164808	SPIDR	0.854241	-0.0330154	0.281381	0.423467	0.0650729	0.200454	0.411567
ENSG00000113638	TTC33	0.854363	0.118493	0.0317925	0.0887143	0.0771954	0.425763	0.63332
ENSG00000196455	PIK3R4	0.854366	0.0795372	0.00746602	0.0302002	-0.0855778	0.648001	0.794068
ENSG00000260836	ENSG00000260836	0.854486	0.550873	0.0150939	0.0513356	0.458482	0.425789	0.63332
ENSG00000233746	LINC00656	0.854732	-0.0221783	0.281784	0.423878	0.294725	0.384337	0.597873
ENSG00000231028	LINC00271	0.854792	-0.636835	0.0074972	0.0303087	-0.332169	0.480565	0.674793
ENSG00000247092	SNHG10	0.854855	-0.00971056	0.0205418	0.0642612	-0.180019	0.426077	0.633571
ENSG00000186517	ARHGAP30	0.8551	0.222304	0.0180909	0.0586966	0.141034	0.426105	0.633571
ENSG00000113356	POLR3G	0.855223	0.195478	0.085021	0.181161	0.13045	0.426195	0.633638
ENSG00000269242	ENSG00000269242	0.855346	-0.0278155	0.0586467	0.138509	-0.209323	0.426257	0.633638
ENSG00000232671	ZNF687-AS1	0.855361	0.471069	0.0075194	0.0303723	-0.00152025	0.582155	0.750766
ENSG00000273143	DUSP5-DT	0.855361	0.0859505	0.957298	0.971214	-0.4543	0.0402578	0.160751
ENSG00000223653	ENSG00000223653	0.855469	-0.0935625	0.0295683	0.0840332	0.0702095	0.426268	0.633638
ENSG00000108312	UBTF	0.855469	-0.0520882	0.281976	0.424029	-0.173666	0.0818512	0.244714
ENSG00000249797	LINC02147	0.855503	-0.449762	0.00752019	0.0303723	-0.584657	0.566078	0.738872
ENSG00000114098	ARMC8	0.855592	-0.0414771	0.281992	0.424029	0.063777	0.182347	0.38962
ENSG00000204625	HCG9	0.855787	1.13213	0.0075263	0.0303853	0.557132	0.650281	0.795168
ENSG00000136738	STAM	0.855838	-0.116725	0.282051	0.424079	-0.123419	0.0418749	0.164417
ENSG00000198342	ZNF442	0.855961	0.261954	0.229103	0.367932	-0.265129	0.426591	0.633967
ENSG00000042317	SPATA7	0.856356	-0.237467	0.00755742	0.0304874	-0.17903	0.614683	0.773872
ENSG00000157450	RNF111	0.85664	0.166206	0.00756711	0.0305147	-0.0210816	0.483081	0.676444
ENSG00000186854	TRABD2A	0.856782	-0.317477	0.00758834	0.0305945	-0.271349	0.493858	0.685589
ENSG00000170482	SLC23A1	0.856821	0.646897	0.00819287	0.032371	0.332149	0.427055	0.634346
ENSG00000182872	RBM10	0.856944	0.0196408	0.254259	0.395618	-0.0888669	0.427123	0.6344
ENSG00000234043	NUDT9P1	0.857067	-0.304885	0.282872	0.424982	-0.829663	0.301032	0.519829
ENSG00000230872	MFSD13B	0.857191	-0.273858	0.0203959	0.0639161	0.685364	0.427413	0.63474
ENSG00000134256	CD101	0.857208	-0.0767016	0.360186	0.501771	-0.218007	0.0404978	0.161305
ENSG00000211802	TRAV22	0.857437	-0.400387	0.283009	0.425044	-0.799018	0.341996	0.559823
ENSG00000238164	TNFRSF14-AS1	0.85756	-0.0516166	0.057545	0.136554	0.0618504	0.427589	0.634865
ENSG00000138095	LRPPRC	0.85756	-0.104019	0.28301	0.425044	-0.143611	0.0474084	0.178217
ENSG00000166793	YPEL4	0.858052	0.596417	0.18314	0.315337	0.500229	0.427967	0.635137
ENSG00000177192	PUS1	0.858052	-0.0809901	0.28319	0.425241	-0.156373	0.245158	0.463969
ENSG00000107147	KCNT1	0.85806	-0.864967	0.00764004	0.0307496	-0.238829	0.886328	0.936368
ENSG00000164309	CMYA5	0.858175	0.174227	0.0538903	0.130229	0.0210664	0.427983	0.635137
ENSG00000227051	C14orf132	0.858202	-0.428657	0.00764849	0.0307773	-0.604659	0.496815	0.687489
ENSG00000223834	ENSG00000223834	0.858202	0.0922173	0.501766	0.627905	-1.21012	0.0407539	0.162107
ENSG00000285329	ENSG00000285329	0.858298	-0.233275	0.283318	0.425374	-0.402857	0.152003	0.351884
ENSG00000249476	ENSG00000249476	0.858344	0.059044	0.783948	0.848243	-0.135378	0.0408161	0.162323
ENSG00000153487	ING1	0.858486	0.229888	0.00766254	0.0308224	0.0342817	0.805337	0.890943
ENSG00000102030	NAA10	0.858486	0.0461655	0.445335	0.578467	0.014157	0.0408948	0.162562
ENSG00000166233	ARIH1	0.858667	-0.122578	0.283638	0.425699	-0.125078	0.265266	0.484635
ENSG00000187735	TCEA1	0.85877	-0.0509013	0.762371	0.833077	-0.0526975	0.0408998	0.162562
ENSG00000143862	ARL8A	0.85879	0.133386	0.283639	0.425699	0.264046	0.199455	0.410244
ENSG00000096717	SIRT1	0.858912	-0.0618334	0.489713	0.61684	-0.148661	0.0409094	0.162569
ENSG00000260077	ENSG00000260077	0.859037	-0.164038	0.0335005	0.0920714	-0.266594	0.428163	0.635146
ENSG00000234807	LINC01135	0.85916	-0.234407	0.283693	0.425699	-0.270506	0.292891	0.512226
ENSG00000272568	ENSG00000272568	0.859196	-0.0776672	0.00768292	0.0308657	0.211848	0.715508	0.835534
ENSG00000228679	ENSG00000228679	0.859283	0.185887	0.283698	0.425699	0.19087	0.198432	0.409292
ENSG00000100226	GTPBP1	0.859338	0.17591	0.00768385	0.0308657	0.178156	0.624213	0.779463
ENSG00000176142	TMEM39A	0.859338	0.12223	0.360907	0.502515	0.404859	0.0409885	0.162787
ENSG00000259305	ZHX1-C8orf76	0.859406	-0.178976	0.283718	0.425699	0.0959569	0.117539	0.302729
ENSG00000188994	ZNF292	0.85948	-0.0535248	0.498471	0.624678	-0.130745	0.0409965	0.162787
ENSG00000271147	ARMCX5-GPRASP2	0.859899	-0.126684	0.0545492	0.131317	-0.220892	0.428669	0.635602
ENSG00000215835	ENSG00000215835	0.859899	0.179101	0.283961	0.425941	0.361422	0.140141	0.335883
ENSG00000123144	TRIR	0.859905	-0.0978003	0.00768859	0.0308657	-0.0362363	0.578115	0.747951
ENSG00000286817	ENSG00000286817	0.860145	-0.452199	0.164293	0.292226	-0.48511	0.428864	0.6358
ENSG00000075618	FSCN1	0.860331	0.0104353	0.867847	0.907417	0.509716	0.0411191	0.163089
ENSG00000155034	FBXL18	0.860392	-0.0113552	0.147344	0.270301	0.135098	0.428984	0.635887
ENSG00000169962	TAS1R3	0.860473	0.245825	0.00771731	0.0309592	0.149417	0.766889	0.867533
ENSG00000223343	ENSG00000223343	0.860638	-0.275735	0.164018	0.291886	0.234375	0.429113	0.635953
ENSG00000140987	ZSCAN32	0.860756	0.146259	0.00772868	0.0309932	-0.0480835	0.938423	0.966297
ENSG00000166359	WDR88	0.860756	0.0154051	0.843794	0.890615	0.0483085	0.0412092	0.163295
ENSG00000249241	LINC02265	0.860762	-0.735246	0.0702782	0.157522	-0.250126	0.429145	0.635953
ENSG00000213420	GPC2	0.860762	-0.128537	0.284228	0.426109	-0.403671	0.198487	0.409292
ENSG00000131051	RBM39	0.860885	-0.13011	0.137686	0.257309	-0.0416251	0.429158	0.635953
ENSG00000212916	MAP10	0.860885	0.246532	0.284235	0.426109	0.330924	0.311106	0.530716
ENSG00000283239	ENSG00000283239	0.861008	-0.289781	0.2844	0.426325	-0.246196	0.208707	0.422063
ENSG00000011566	MAP4K3	0.86104	-0.300947	0.00773478	0.0310058	-0.104045	0.6421	0.791024
ENSG00000150907	FOXO1	0.861255	-0.358687	0.0149066	0.0508638	-0.253039	0.429323	0.63607
ENSG00000171262	FAM98B	0.861324	0.189017	0.00774839	0.0310484	0.130019	0.761286	0.864266
ENSG00000264204	AGAP7P	0.861378	0.616348	0.0411511	0.107229	-0.0668834	0.429491	0.636251
ENSG00000282951	ENSG00000282951	0.861378	0.169844	0.284723	0.426711	0.920843	0.0543689	0.193879
ENSG00000164440	TXLNB	0.861502	0.477083	0.0936619	0.194644	0.251173	0.429585	0.636251
ENSG00000272980	ENSG00000272980	0.861607	-0.272926	0.424011	0.55939	-0.523866	0.0412609	0.16337
ENSG00000278202	ENSG00000278202	0.861749	-0.239316	0.290331	0.432823	-0.463809	0.0412779	0.163406
ENSG00000287236	ENSG00000287236	0.861995	0.590056	0.28503	0.427024	0.350577	0.312553	0.53192
ENSG00000139668	WDFY2	0.862032	-0.0568137	0.00776812	0.0310977	0.104809	0.547226	0.725103
ENSG00000243410	PSMD6-AS1	0.862032	-0.0372758	0.975121	0.983861	-0.30011	0.0413069	0.163458
ENSG00000175595	ERCC4	0.862242	0.0217008	0.28513	0.427113	0.00790398	0.412119	0.621934
ENSG00000264254	ENSG00000264254	0.862316	-0.762638	0.00779059	0.031173	-0.29296	0.463171	0.661272
ENSG00000198380	GFPT1	0.862316	0.0268471	0.486945	0.614945	0.0179259	0.0413246	0.163458
ENSG00000011143	MKS1	0.862365	-0.00508044	0.28516	0.427129	-0.261742	0.38309	0.597065
ENSG00000100387	RBX1	0.862599	0.0375835	0.581262	0.693361	0.13986	0.0413467	0.163458
ENSG00000185988	PLK5	0.862612	-0.19127	0.198618	0.334101	-0.327202	0.429802	0.636251
ENSG00000222037	IGLC6	0.862735	1.07872	0.0240298	0.0722135	1.0658	0.429825	0.636251
ENSG00000136270	TBRG4	0.862859	-0.141965	0.040645	0.106267	-0.125379	0.429844	0.636251
ENSG00000162384	CZIB	0.862859	-0.0596898	0.285703	0.427804	-0.0388505	0.139286	0.334648
ENSG00000108405	P2RX1	0.862982	0.391944	0.0108329	0.0399945	0.250162	0.430033	0.636419
ENSG00000148835	TAF5	0.862982	0.089452	0.285713	0.427804	0.0637372	0.130593	0.322255
ENSG00000228544	CCDC183-AS1	0.863024	-0.109577	0.354419	0.495988	-0.187581	0.0413634	0.163458
ENSG00000170919	TPT1-AS1	0.863166	-0.133206	0.00782698	0.0312838	-0.0734701	0.736832	0.849317
ENSG00000083750	RRAGB	0.863229	-0.0301677	0.144991	0.26739	-0.0292524	0.430059	0.636419
ENSG00000075415	SLC25A3	0.863229	-0.0807271	0.285838	0.427929	0.0300703	0.258575	0.477719
ENSG00000143147	GPR161	0.863308	-0.507065	0.443164	0.576665	-0.738459	0.0413799	0.163466
ENSG00000287420	ENSG00000287420	0.863352	-0.390737	0.0531768	0.128966	-0.351543	0.430081	0.636419
ENSG00000279344	ENSG00000279344	0.863476	0.330201	0.100429	0.20494	0.192996	0.430166	0.6365
ENSG00000117318	ID3	0.863476	-0.13372	0.285939	0.42802	-0.512379	0.190245	0.399159
ENSG00000215067	ALOX12-AS1	0.863591	-0.14137	0.309032	0.452013	-0.250048	0.0414245	0.16355
ENSG00000008083	JARID2	0.863599	-0.0757776	0.104301	0.210543	0.00579177	0.430269	0.636562
ENSG00000049883	PTCD2	0.863723	-0.0903502	0.28619	0.428327	-0.327953	0.182784	0.390151
ENSG00000228548	ITPKB-AS1	0.86397	0.215315	0.221642	0.359953	-0.181262	0.430458	0.63675
ENSG00000125817	CENPB	0.86397	-0.0636659	0.286355	0.428479	-0.145768	0.0479203	0.179742
ENSG00000105671	DDX49	0.864016	0.0211581	0.696294	0.783486	0.0659958	0.041447	0.163575
ENSG00000143321	HDGF	0.864158	0.241348	0.392272	0.530247	0.302001	0.0414604	0.163597
ENSG00000165355	FBXO33	0.864217	-0.16516	0.0850183	0.181161	-0.133363	0.430631	0.636884
ENSG00000136874	STX17	0.86434	-0.0727948	0.28657	0.428749	-0.238431	0.0766804	0.236263
ENSG00000182508	LHFPL1	0.864464	-0.472083	0.286618	0.42879	-0.815514	0.131181	0.323089
ENSG00000134077	THUMPD3	0.864711	-0.0510267	0.286797	0.428911	0.020747	0.138349	0.333558
ENSG00000129824	RPS4Y1	0.864724	-0.227585	0.00792014	0.0315915	-0.2983	0.439383	0.643877
ENSG00000172943	PHF8	0.864724	-0.045491	0.488327	0.615983	-0.0496468	0.0415005	0.163627
ENSG00000251365	LINC02236	0.864835	-0.150936	0.252297	0.393763	-0.311208	0.430866	0.637034
ENSG00000137193	PIM1	0.864835	0.223178	0.286805	0.428911	0.0962826	0.0798198	0.241231
ENSG00000228960	OR2A9P	0.864865	-0.308733	0.574289	0.688338	-0.807294	0.0415127	0.163627
ENSG00000122783	CYREN	0.864958	0.0624846	0.286818	0.428911	0.216826	0.428177	0.635146
ENSG00000143207	COP1	0.865082	0.147643	0.141065	0.261996	0.16993	0.431036	0.637195
ENSG00000105612	DNASE2	0.865205	0.0136033	0.0683815	0.154578	-0.183883	0.431074	0.637206
ENSG00000226314	ZNF192P1	0.865205	0.0953786	0.286821	0.428911	-0.0380244	0.259473	0.478607
ENSG00000156795	NTAQ1	0.865329	-0.180648	0.0277243	0.0802965	-0.101235	0.431114	0.637206
ENSG00000160062	ZBTB8A	0.865329	0.119354	0.287048	0.429218	0.397097	0.165943	0.369525
ENSG00000224746	ENSG00000224746	0.865453	0.475176	0.137218	0.256623	0.550965	0.431136	0.637206
ENSG00000156928	MALSU1	0.865576	-0.115712	0.0856373	0.182122	-0.0221142	0.431259	0.637342
ENSG00000180730	SHISA2	0.865715	1.18857	0.0079943	0.0318414	NA	NA	NA
ENSG00000254349	MIR2052HG	0.865823	-0.146309	0.263726	0.405734	0.0494446	0.431389	0.63741
ENSG00000116147	TNR	0.865998	-0.377335	0.00799988	0.0318414	-0.456073	0.874136	0.929514
ENSG00000229474	PATL2	0.866139	-0.125966	0.605665	0.712405	-0.446564	0.0415972	0.163699
ENSG00000119185	ITGB1BP1	0.866564	-0.0704281	0.00800386	0.0318414	-0.10312	0.542749	0.721481
ENSG00000183421	RIPK4	0.866564	-0.0888791	0.914544	0.941434	0.991662	0.0416523	0.163823
ENSG00000231050	ENSG00000231050	0.866565	-0.278878	0.271622	0.413265	0.670265	0.431634	0.637532
ENSG00000179051	RCC2	0.866689	-0.150996	0.1157	0.22701	-0.0204542	0.431725	0.63762
ENSG00000260220	CCDC187	0.866689	-0.416512	0.287705	0.429863	-0.288205	0.28741	0.507334
ENSG00000263293	EFCAB13-DT	0.866705	0.459587	0.380409	0.519647	0.509283	0.0416737	0.16387
ENSG00000173825	TIGD3	0.866813	0.309593	0.259381	0.401201	-0.155912	0.431778	0.637635
ENSG00000080371	RAB21	0.866847	0.150892	0.00800748	0.0318489	0.147052	0.631043	0.783729
ENSG00000049167	ERCC8	0.866936	0.0110474	0.00862146	0.0336768	-0.0286383	0.431799	0.637635
ENSG00000120664	SPART-AS1	0.867129	0.214853	0.771806	0.839837	0.0382921	0.0417698	0.16416
ENSG00000059758	CDK17	0.867184	-0.138358	0.287881	0.430004	-0.0982551	0.260045	0.479242
ENSG00000243279	PRAF2	0.867271	0.162893	0.339424	0.48183	0.238989	0.0418158	0.16431
ENSG00000206172	HBA1	0.867308	0.843739	0.287973	0.430111	1.15693	0.150758	0.350335
ENSG00000170631	ZNF16	0.867431	-0.28164	0.00998165	0.0376144	-0.134864	0.431929	0.637649
ENSG00000116922	C1orf109	0.867431	-0.0700687	0.288011	0.430137	-0.120865	0.0729685	0.229472
ENSG00000278948	ENSG00000278948	0.867555	-0.229275	0.0151581	0.0514785	-0.176093	0.432098	0.637852
ENSG00000104325	DECR1	0.867679	0.131642	0.122158	0.236076	0.0935069	0.432279	0.638075
ENSG00000268218	ENSG00000268218	0.867695	0.106926	0.562918	0.678789	-0.395617	0.041859	0.164386
ENSG00000100453	GZMB	0.867803	-0.288067	0.222665	0.361041	-0.397039	0.432426	0.638246
ENSG00000132603	NIP7	0.867803	-0.102909	0.288256	0.430386	-0.136886	0.207388	0.420176
ENSG00000069943	PIGB	0.867836	0.194207	0.00804086	0.0319392	0.138893	0.553166	0.729332
ENSG00000204120	GIGYF2	0.867926	0.00894166	0.28826	0.430386	0.0189972	0.131311	0.323193
ENSG00000181513	ACBD4	0.868119	-0.141143	0.00804412	0.03194	-0.122402	0.633614	0.785414
ENSG00000123685	BATF3	0.868119	0.00591319	0.540712	0.660804	-0.638752	0.0418972	0.164442
ENSG00000272143	FGF14-AS2	0.86826	-0.246883	0.400604	0.537899	1.22825	0.0419122	0.16447
ENSG00000267179	ENSG00000267179	0.868298	-0.00144618	0.288451	0.430579	0.124572	0.229816	0.446348
ENSG00000196357	ZNF565	0.868543	-0.258466	0.00806214	0.0319934	-0.12103	0.679492	0.812501
ENSG00000137124	ALDH1B1	0.868669	0.167014	0.288852	0.431085	0.268274	0.0662296	0.217225
ENSG00000231826	LINC01819	0.868793	-0.363739	0.288982	0.431247	0.319226	0.266837	0.48596
ENSG00000270170	NCBP2AS2	0.868826	-0.221061	0.00809082	0.032095	-0.0481608	0.492848	0.684838
ENSG00000115902	SLC1A4	0.868917	0.138492	0.0108319	0.0399945	0.292096	0.433076	0.638796
ENSG00000249417	ENSG00000249417	0.869041	0.505117	0.289044	0.431279	0.580107	0.0521028	0.188778
ENSG00000147119	CHST7	0.869108	-0.1436	0.373595	0.514231	-0.469314	0.0421201	0.165085
ENSG00000234127	TRIM26	0.869165	-0.0359917	0.0545201	0.131281	-0.0327056	0.433565	0.639401
ENSG00000256546	ENSG00000256546	0.86925	NA	NA	NA	-0.166349	0.0421249	0.165085
ENSG00000249816	LINC00964	0.869289	0.0504737	0.289148	0.431373	0.495437	0.205021	0.417506
ENSG00000223820	CFL1P1	0.869391	-0.475332	0.00810572	0.0321298	-0.295267	0.68042	0.813093
ENSG00000274949	ENSG00000274949	0.869413	-0.627544	0.0339981	0.0931265	-0.412075	0.433617	0.639411
ENSG00000184922	FMNL1	0.869413	0.150517	0.289321	0.4316	0.101669	0.424925	0.632908
ENSG00000253755	IGHGP	0.869532	0.214313	0.749242	0.823545	-0.793505	0.042198	0.165309
ENSG00000155961	RAB39B	0.869536	0.0858233	0.157344	0.283243	-0.219284	0.433682	0.639418
ENSG00000166278	C2	0.86966	-0.371073	0.0186322	0.0599144	-0.230023	0.433683	0.639418
ENSG00000175283	DOLK	0.869674	0.275921	0.00810909	0.0321309	0.225612	0.644434	0.792366
ENSG00000154380	ENAH	0.869908	-0.0673803	0.118763	0.23135	-0.0787398	0.43393	0.639691
ENSG00000255571	MIR9-3HG	0.869908	-0.191811	0.289699	0.432042	-0.48028	0.101177	0.277853
ENSG00000020426	MNAT1	0.870032	-0.260789	0.0393006	0.103489	-0.16368	0.433972	0.639708
ENSG00000117069	ST6GALNAC5	0.870032	0.0984766	0.289743	0.432075	0.249905	0.206388	0.419299
ENSG00000136193	SCRN1	0.870097	-0.022897	0.400261	0.537744	-0.273313	0.0423972	0.165933
ENSG00000165272	AQP3	0.870156	0.231682	0.289777	0.432096	0.458131	0.361725	0.578581
ENSG00000266962	HSD17B1-AS1	0.87038	0.276786	0.00812638	0.032169	0.0735802	0.816827	0.897254
ENSG00000124313	IQSEC2	0.870404	0.00280056	0.243999	0.384684	-0.176849	0.434164	0.639854
ENSG00000267322	SNHG22	0.870404	-0.288785	0.290138	0.432573	-0.319181	0.428806	0.635759
ENSG00000283602	ENSG00000283602	0.870652	0.244761	0.119961	0.233118	-0.418025	0.434313	0.639954
ENSG00000183077	AFMID	0.870652	0.190096	0.290347	0.432823	0.067009	0.334606	0.553119
ENSG00000021762	OSBPL5	0.8709	-0.203404	0.290437	0.432896	-0.442198	0.156482	0.358247
ENSG00000240211	PPP1R35-AS1	0.870945	-0.117663	0.635122	0.735786	-0.504506	0.042534	0.166311
ENSG00000100764	PSMC1	0.871272	0.103098	0.146952	0.26989	0.109242	0.434884	0.640595
ENSG00000163344	PMVK	0.871368	0.202966	0.00817163	0.0323054	0.0601743	0.521926	0.706969
ENSG00000196510	ANAPC7	0.871396	0.0360009	0.261574	0.403483	0.00042823	0.435054	0.640762
ENSG00000129646	QRICH2	0.871396	-0.203016	0.290842	0.433376	-0.191278	0.298688	0.517727
ENSG00000164091	WDR82	0.871509	-0.0092498	0.696101	0.783394	-0.0973574	0.0426364	0.166573
ENSG00000073464	CLCN4	0.87152	0.420388	0.0651153	0.149265	0.174378	0.435074	0.640762
ENSG00000164406	LEAP2	0.871792	-0.021784	0.364777	0.506052	0.240611	0.0426714	0.166659
ENSG00000196460	RFX8	0.871892	-0.318887	0.0281265	0.0810208	-0.14393	0.435159	0.640762
ENSG00000224470	ATXN1L	0.87214	-0.0453936	0.290981	0.433398	-0.066566	0.275082	0.494461
ENSG00000168936	TMEM129	0.872215	-0.116858	0.00820441	0.0323983	-0.0314607	0.478715	0.673337
ENSG00000134317	GRHL1	0.872215	0.0589983	0.927363	0.950126	0.54264	0.0427612	0.166915
ENSG00000145741	BTF3	0.872264	-0.0504097	0.0803091	0.173576	-0.0797152	0.435361	0.640933
ENSG00000269834	ZNF528-AS1	0.872264	-0.232661	0.291039	0.433429	-0.347589	0.337689	0.556135
ENSG00000101363	MANBAL	0.872389	0.00642616	0.291059	0.433429	-0.0432497	0.0800658	0.241471
ENSG00000142025	DMRTC2	0.872513	0.742853	0.291064	0.433429	0.585341	0.0892524	0.257517
ENSG00000287514	ENSG00000287514	0.872761	0.111639	0.291225	0.433607	0.661292	0.15919	0.361603
ENSG00000002330	BAD	0.872885	0.131573	0.0923374	0.192576	0.0183719	0.435821	0.641381
ENSG00000281849	ENSG00000281849	0.872885	-0.395532	0.291283	0.433662	-0.658008	0.41628	0.625311
ENSG00000164124	TMEM144	0.87292	0.621921	0.00825194	0.0325553	0.123477	0.666879	0.805125
ENSG00000122043	LINC00544	0.873009	-0.439792	0.179455	0.310747	-0.583382	0.435852	0.641382
ENSG00000121988	ZRANB3	0.873133	-0.231823	0.0226012	0.0690596	-0.0984134	0.435913	0.641427
ENSG00000259556	ENSG00000259556	0.873133	0.315754	0.291431	0.43382	0.0411069	0.105623	0.28519
ENSG00000197429	IPP	0.873257	-0.0544034	0.23886	0.378807	0.0342148	0.436034	0.641558
ENSG00000236830	CBR3-AS1	0.873343	-0.306214	0.00826896	0.032604	-0.0168408	0.742281	0.852326
ENSG00000114988	LMAN2L	0.873382	0.137195	0.22124	0.35953	-0.0321706	0.436095	0.641603
ENSG00000076201	PTPN23	0.873484	-0.0336652	0.66966	0.763363	-0.110968	0.0429968	0.167551
ENSG00000232888	RPS11P5	0.873506	-0.251827	0.291741	0.434143	-0.420862	0.30496	0.523902
ENSG00000285448	ENSG00000285448	0.87363	-0.597988	0.291759	0.434143	-0.432511	0.140228	0.336054
ENSG00000139832	RAB20	0.873754	0.255806	0.291775	0.434143	0.0699521	0.302033	0.520864
ENSG00000248932	ENSG00000248932	0.873878	-0.0784816	0.291776	0.434143	-0.0566061	0.227056	0.443693
ENSG00000250166	ENSG00000250166	0.873908	-0.351809	0.00829952	0.0326998	-0.0755438	0.613075	0.772624
ENSG00000223648	IGHV3-64	0.874003	0.767632	0.0625713	0.14513	0.95808	0.436415	0.641735
ENSG00000229539	PANK2-AS1	0.874003	0.210791	0.291798	0.434143	-0.0532138	0.114381	0.298337
ENSG00000243414	TICAM2	0.87419	0.291885	0.72371	0.804946	-0.164617	0.043126	0.167873
ENSG00000126749	EMG1	0.874251	-0.0948512	0.236895	0.376622	-0.124919	0.436499	0.641735
ENSG00000288597	ENSG00000288597	0.87433	-0.630599	0.00832456	0.03278	-0.255975	0.681994	0.814297
ENSG00000197566	ZNF624	0.87433	0.00897922	0.561736	0.677722	-0.168553	0.0431363	0.167873
ENSG00000137834	SMAD6	0.874375	-0.56304	0.291933	0.434259	0.338216	0.331223	0.549618
ENSG00000270075	ENSG00000270075	0.874471	-0.198249	0.307529	0.450293	1.32651	0.0431365	0.167873
ENSG00000236871	LINC00106	0.8745	-0.135475	0.292053	0.434407	-0.158264	0.150004	0.349372
ENSG00000111110	PPM1H	0.874748	0.114983	0.104731	0.211106	0.289583	0.436526	0.641735
ENSG00000123146	ADGRE5	0.874753	0.303322	0.00835072	0.0328645	0.0833464	0.510174	0.698779
ENSG00000272599	ENSG00000272599	0.874872	-0.168215	0.141411	0.262406	-0.297945	0.436737	0.641977
ENSG00000224730	LILRB1-AS1	0.874872	0.338861	0.292257	0.43458	0.340219	0.272738	0.492584
ENSG00000148204	CRB2	0.874997	-0.556621	0.292266	0.43458	-0.485282	0.188347	0.3969
ENSG00000273064	ENSG00000273064	0.875121	0.449892	0.166274	0.294548	0.271237	0.43679	0.641986
ENSG00000150045	KLRF1	0.875317	-0.223449	0.382164	0.521093	-0.827966	0.0432859	0.168229
ENSG00000266928	ENSG00000266928	0.87537	-0.0374694	0.267589	0.409271	-0.948649	0.437053	0.642126
ENSG00000125850	OVOL2	0.87537	0.162951	0.292342	0.434621	0.720147	0.101942	0.279295
ENSG00000134262	AP4B1	0.875494	-0.0896662	0.00965699	0.0366948	0.0154128	0.437081	0.642126
ENSG00000203965	EFCAB7	0.875618	-0.0395919	0.27469	0.416239	-0.0999658	0.437088	0.642126
ENSG00000259248	USP3-AS1	0.875867	-0.00566708	0.290981	0.433398	0.248081	0.437096	0.642126
ENSG00000124784	RIOK1	0.876022	-0.171454	0.00842612	0.0331024	-0.0654992	0.527406	0.711598
ENSG00000215533	LINC00189	0.876116	0.482537	0.0103019	0.0385645	-0.607759	0.437292	0.642359
ENSG00000255073	ZFP91-CNTF	0.87624	0.0561915	0.29265	0.434862	-0.0819399	0.0613769	0.208136
ENSG00000101911	PRPS2	0.876364	0.0709812	0.140293	0.260909	0.0510307	0.437415	0.642448
ENSG00000068697	LAPTM4A	0.876364	0.154634	0.292714	0.434927	0.0347116	0.109289	0.290776
ENSG00000231830	ENSG00000231830	0.876489	0.331875	0.196776	0.331673	0.524436	0.437491	0.642514
ENSG00000248489	LINC02062	0.876613	0.0912989	0.292811	0.434998	0.212121	0.291962	0.511473
ENSG00000011114	BTBD7	0.876738	-0.0324542	0.292824	0.434998	-0.0282753	0.0636835	0.212237
ENSG00000256568	ENSG00000256568	0.876862	-0.189245	0.292847	0.435	-0.899832	0.273495	0.493181
ENSG00000073008	PVR	0.876986	0.0227591	0.069142	0.155821	0.0685037	0.437857	0.64287
ENSG00000110090	CPT1A	0.877007	0.327985	0.00846654	0.0332204	0.0768157	0.905624	0.94809
ENSG00000272755	ENSG00000272755	0.877111	-0.985555	0.105295	0.211954	0.310545	0.438023	0.643054
ENSG00000134871	COL4A2	0.877235	0.0792065	0.0586208	0.138498	-0.207022	0.438045	0.643054
ENSG00000108509	CAMTA2	0.877235	0.0605358	0.293188	0.435389	0.173791	0.18025	0.386954
ENSG00000043462	LCP2	0.877484	0.138487	0.189333	0.322701	-0.0116272	0.438218	0.643202
ENSG00000123297	TSFM	0.877484	-0.186991	0.293216	0.435395	-0.290828	0.26123	0.480515
ENSG00000143198	MGST3	0.877609	-0.0743218	0.293283	0.435464	0.0276471	0.0739986	0.231096
ENSG00000205037	ENSG00000205037	0.877711	-0.971919	0.00849654	0.0333042	-0.0741412	0.913564	0.953173
ENSG00000147121	KRBOX4	0.877852	-0.0410713	0.835742	0.88512	-0.268224	0.0436653	0.169168
ENSG00000275183	LENG9	0.877858	0.200146	0.293354	0.435507	0.338352	0.114744	0.298903
ENSG00000265190	ANXA8	0.878107	0.428845	0.293553	0.435717	0.128227	0.337905	0.556214
ENSG00000177943	MAMDC4	0.878134	-0.288652	0.00853988	0.033458	-0.253254	0.541568	0.720837
ENSG00000235726	ENSG00000235726	0.878231	-0.1364	0.293558	0.435717	-1.27938	0.152793	0.352784
ENSG00000104499	GML	0.878274	-0.453588	0.00854421	0.0334638	-0.423897	0.618621	0.776054
ENSG00000171206	TRIM8	0.878556	0.249816	0.00855383	0.0334938	0.104826	0.522605	0.707524
ENSG00000271380	ENSG00000271380	0.878605	-0.0526161	0.0636553	0.146714	0.0315048	0.43854	0.64328
ENSG00000151239	TWF1	0.878605	-0.10662	0.293822	0.436016	-0.115278	0.376755	0.591243
ENSG00000070526	ST6GALNAC1	0.878696	-0.484849	0.00856368	0.0335261	-0.346755	0.820995	0.899481
ENSG00000260172	LINC01413	0.878729	-0.788491	0.293857	0.436037	-0.607138	0.431578	0.637507
ENSG00000278668	ENSG00000278668	0.878837	-0.312319	0.476853	0.605487	-0.498515	0.0438073	0.169492
ENSG00000136463	TACO1	0.878854	0.0206325	0.160376	0.286991	0.11992	0.438657	0.64336
ENSG00000039123	MTREX	0.878978	0.0103828	0.34508	0.48685	-0.00994708	0.0438145	0.169492
ENSG00000062038	CDH3	0.878978	-0.536587	0.249677	0.390869	-0.296677	0.438823	0.64352
ENSG00000211454	AKR7L	0.879228	-0.53254	0.0981954	0.201659	-0.588175	0.438863	0.643525
ENSG00000004779	NDUFAB1	0.879228	0.0523146	0.294074	0.436206	0.0683156	0.0563755	0.198224
ENSG00000224429	LINC00539	0.879259	-0.289548	0.00858773	0.0335952	0.0120586	0.926513	0.960244
ENSG00000071967	CYBRD1	0.879352	0.328331	0.0519884	0.126789	0.363376	0.438933	0.643581
ENSG00000270726	ENSG00000270726	0.879477	-0.411135	0.294096	0.436206	-0.330012	0.204822	0.417348
ENSG00000124205	EDN3	0.87954	-0.894346	0.00860006	0.0336308	0.118705	0.683251	0.814836
ENSG00000075035	WSCD2	0.879681	0.00106751	0.00860233	0.0336314	-0.000596242	0.570026	0.741733
ENSG00000274615	ENSG00000274615	0.879822	-0.0592787	0.936634	0.95668	0.372982	0.0439249	0.169719
ENSG00000128294	TPST2	0.879975	0.148155	0.0205426	0.0642612	0.0966646	0.439189	0.643718
ENSG00000282885	ENSG00000282885	0.8801	0.288604	0.294691	0.436933	0.120414	0.284998	0.504605
ENSG00000086189	DIMT1	0.880244	-0.0351524	0.83245	0.882749	-0.20426	0.0439605	0.169772
ENSG00000131981	LGALS3	0.880349	0.206241	0.294845	0.437101	0.206394	0.116535	0.301741
ENSG00000197099	ENSG00000197099	0.880599	-0.0566728	0.0862978	0.183229	0.230542	0.439496	0.643897
ENSG00000102794	ACOD1	0.880723	0.693034	0.295242	0.437597	0.398277	0.357212	0.574857
ENSG00000268480	NFILZ	0.880973	-0.648053	0.0190023	0.0607401	-0.527153	0.439552	0.643897
ENSG00000170142	UBE2E1	0.881222	-0.0988613	0.295467	0.437806	-0.109108	0.087047	0.253807
ENSG00000243660	ZNF487	0.881228	0.0637646	0.582806	0.694647	0.247844	0.0441957	0.170457
ENSG00000226102	SEPTIN7P3	0.881347	-0.255694	0.295537	0.437878	-0.2506	0.385012	0.598438
ENSG00000272382	ENSG00000272382	0.881596	-0.304321	0.0336886	0.092479	-0.270729	0.439969	0.644265
ENSG00000127837	AAMP	0.881596	-0.0349511	0.295598	0.437907	-0.0827646	0.400206	0.611778
ENSG00000270419	CAHM	0.881649	-0.112742	0.461252	0.592297	0.215221	0.0442436	0.170547
ENSG00000152683	SLC30A6	0.88179	0.133097	0.00868834	0.0338725	-0.0146697	0.986364	0.99202
ENSG00000151176	PLBD2	0.881846	0.131611	0.295677	0.437961	-0.0251484	0.0703209	0.22437
ENSG00000147526	TACC1	0.88193	0.00629783	0.998954	0.999335	-0.0627607	0.0442657	0.170568
ENSG00000215018	COL28A1	0.882211	-0.67715	0.00870679	0.0339278	-0.273629	0.82318	0.900594
ENSG00000135119	RNFT2	0.882211	-0.181321	0.345631	0.487378	-0.126034	0.0443538	0.170844
ENSG00000203709	MIR29B2CHG	0.882345	0.162863	0.296275	0.438723	-0.241194	0.436521	0.641735
ENSG00000125611	CHCHD5	0.88247	-0.0230665	0.296402	0.43888	0.109119	0.162327	0.365603
ENSG00000250490	LINC02145	0.882595	-0.320707	0.296471	0.438937	-0.604889	0.170173	0.37443
ENSG00000149305	HTR3B	0.88272	-0.134207	0.296482	0.438937	-0.261738	0.301232	0.520046
ENSG00000131044	TTLL9	0.882773	-0.907639	0.0087346	0.0340108	-0.179172	0.57832	0.74808
ENSG00000196655	TRAPPC4	0.882773	-0.0585734	0.624	0.726866	-0.0858892	0.0444057	0.170917
ENSG00000142065	ZFP14	0.882844	-0.243685	0.00993928	0.0374989	-0.251234	0.440741	0.644954
ENSG00000179242	CDH4	0.882844	-0.315889	0.296558	0.439019	0.56346	0.0765699	0.236105
ENSG00000247970	ENSG00000247970	0.882969	-0.567335	0.0274072	0.0795543	-0.407703	0.440865	0.645058
ENSG00000273306	ENSG00000273306	0.883054	-0.367967	0.00874515	0.0340393	-0.238765	0.496338	0.68715
ENSG00000036054	TBC1D23	0.883219	0.0707768	0.0219261	0.0674668	0.0633133	0.440968	0.645149
ENSG00000143412	ANXA9	0.883219	0.251783	0.296784	0.439259	0.329696	0.182584	0.389885
ENSG00000146197	SCUBE3	0.883344	-0.388463	0.0507851	0.124653	-0.48057	0.441094	0.645287
ENSG00000271963	ENSG00000271963	0.883344	-0.334712	0.296847	0.439322	-1.37442	0.062927	0.210768
ENSG00000219607	PPP1R3G	0.883469	0.283527	0.140664	0.261389	-0.178459	0.441196	0.645391
ENSG00000197747	S100A10	0.883469	0.0608744	0.296949	0.439399	0.167639	0.0451374	0.172546
ENSG00000138758	SEPTIN11	0.883719	0.0261068	0.296962	0.439399	-0.0738386	0.34254	0.560228
ENSG00000110721	CHKA	0.883843	-0.23476	0.167368	0.295859	0.371877	0.441387	0.645435
ENSG00000148488	ST8SIA6	0.883843	-0.248229	0.297085	0.439549	-0.534585	0.0633091	0.211515
ENSG00000140464	PML	0.883896	0.192675	0.00877161	0.034098	-0.0158699	0.809296	0.893303
ENSG00000146247	PHIP	0.883968	0.059638	0.215077	0.352933	-0.0165458	0.441409	0.645435
ENSG00000254459	ENSG00000254459	0.884177	-0.317731	0.00877443	0.0341025	-0.0848483	0.862302	0.922619
ENSG00000258232	ENSG00000258232	0.884218	0.222488	0.297511	0.440086	0.958792	0.249584	0.46815
ENSG00000253552	HOXA-AS2	0.884343	0.254834	0.23417	0.37369	0.0847744	0.441547	0.645435
ENSG00000154719	MRPL39	0.884468	-0.119565	0.279807	0.421704	-0.0516314	0.441547	0.645435
ENSG00000263465	SRSF8	0.884468	-0.166266	0.297576	0.440091	-0.296406	0.0899758	0.258846
ENSG00000110169	HPX	0.884598	-0.503317	0.00878826	0.0341372	-0.0258581	0.90484	0.94778
ENSG00000260441	ENSG00000260441	0.884598	NA	NA	NA	0.629707	0.0447177	0.171703
ENSG00000166924	NYAP1	0.884843	-0.349091	0.297783	0.440334	-1.20505	0.151005	0.35067
ENSG00000162892	IL24	0.884879	0.0967803	0.00880327	0.0341829	-0.538616	0.827309	0.903106
ENSG00000104375	STK3	0.885093	0.213155	0.297946	0.440512	0.171082	0.139416	0.334805
ENSG00000270392	PFN1P2	0.885218	-0.397996	0.297968	0.440514	-0.0873296	0.434664	0.640317
ENSG00000173213	TUBB8B	0.8853	0.977198	0.00881831	0.0342223	-0.266417	0.659371	0.800699
ENSG00000231711	LINC00899	0.88558	0.136725	0.693075	0.780954	0.358902	0.0448154	0.171855
ENSG00000266389	PIK3R5-DT	0.885718	0.165527	0.29843	0.441072	0.141005	0.41275	0.622434
ENSG00000116199	FAM20B	0.88572	-0.0630155	0.602034	0.709569	-0.12351	0.0449264	0.172184
ENSG00000229951	ENSG00000229951	0.885843	-0.210955	0.298504	0.44115	0.436834	0.413863	0.623476
ENSG00000283515	ENSG00000283515	0.885968	-0.308639	0.298581	0.441203	-0.797472	0.135585	0.329904
ENSG00000178093	TSSK6	0.886093	-0.195794	0.266915	0.408736	-0.226402	0.442502	0.646301
ENSG00000105364	MRPL4	0.886218	-0.0636828	0.215241	0.353091	0.0163978	0.442507	0.646301
ENSG00000237568	ENSG00000237568	0.886218	0.235694	0.298733	0.441396	0.519316	0.119175	0.305811
ENSG00000164465	DCBLD1	0.886281	-0.122253	0.300547	0.443013	-0.37466	0.0449567	0.172222
ENSG00000205482	SPDYE18	0.886344	-0.175521	0.298881	0.441565	-0.28801	0.24573	0.464398
ENSG00000269807	ENSG00000269807	0.886422	-0.14179	0.666795	0.760966	-0.0956693	0.0449612	0.172222
ENSG00000273162	ENSG00000273162	0.886469	0.111374	0.120985	0.234423	0.413507	0.442699	0.646493
ENSG00000117143	UAP1	0.886562	0.222864	0.00892156	0.0345652	0.187316	0.479838	0.674352
ENSG00000213020	ZNF611	0.886594	-0.0490478	0.168661	0.29762	-0.0839758	0.443027	0.646927
ENSG00000163811	WDR43	0.886594	-0.159019	0.298918	0.441576	-0.10823	0.152008	0.351884
ENSG00000256234	ENSG00000256234	0.886719	0.189	0.254227	0.395618	-0.200774	0.443079	0.646957
ENSG00000242516	LINC00960	0.886844	0.5156	0.299061	0.441718	0.991817	0.0465388	0.175909
ENSG00000167487	KLHL26	0.886969	-0.232642	0.030659	0.0864108	-0.0730453	0.443263	0.647134
ENSG00000261040	WFDC21P	0.887094	-0.164647	0.299129	0.441747	-0.924224	0.199409	0.410236
ENSG00000170876	TMEM43	0.887263	0.233896	0.0089626	0.0346877	0.065403	0.832006	0.905883
ENSG00000254006	ENSG00000254006	0.887345	0.246328	0.299239	0.441834	0.502886	0.336833	0.555253
ENSG00000228144	ENSG00000228144	0.887403	0.614199	0.00896431	0.0346877	-0.129281	0.784787	0.878466
ENSG00000286364	ENSG00000286364	0.887403	-0.081159	0.963253	0.975666	-1.37529	0.0450744	0.172432
ENSG00000166262	FAM227B	0.887595	-0.286152	0.115073	0.226203	-0.174793	0.443478	0.647219
ENSG00000033178	UBA6	0.887595	-0.0117237	0.299283	0.441834	0.0697779	0.260588	0.479901
ENSG00000007314	SCN4A	0.887683	-0.42169	0.344884	0.486646	-0.209258	0.0451211	0.172523
ENSG00000261093	ENSG00000261093	0.887823	-0.16301	0.527051	0.648804	0.743194	0.045123	0.172523
ENSG00000272182	ENSG00000272182	0.887845	0.206746	0.129079	0.245487	0.275203	0.443593	0.647297
ENSG00000196123	KIAA0895L	0.88797	0.0332897	0.299365	0.441893	0.152078	0.128913	0.319825
ENSG00000176681	LRRC37A	0.888096	0.0657115	0.122514	0.236478	-0.146308	0.443737	0.647415
ENSG00000162433	AK4	0.888096	0.270329	0.299525	0.442098	0.158057	0.0995524	0.275232
ENSG00000157326	DHRS4	0.888471	0.0120026	0.142518	0.263962	-0.144013	0.444096	0.647802
ENSG00000211689	TRGC1	0.888524	-0.262581	0.305843	0.448389	-0.5252	0.0452807	0.172923
ENSG00000121879	PIK3CA	0.888664	-0.0250968	0.895135	0.927014	-0.0326506	0.0452859	0.172923
ENSG00000146223	RPL7L1	0.888804	0.138998	0.00901219	0.0348083	-0.0451197	0.961294	0.978792
ENSG00000258940	ENSG00000258940	0.888944	0.00578188	0.998143	0.998819	0.41627	0.0453135	0.172945
ENSG00000188372	ZP3	0.889084	-0.123719	0.620231	0.724087	0.505026	0.0453174	0.172945
ENSG00000229867	STEAP3-AS1	0.889098	-0.0448965	0.208535	0.345852	0.0360993	0.444403	0.647937
ENSG00000261173	DNAJA2-DT	0.889224	-0.224267	0.00902471	0.0348424	0.0712086	0.481783	0.675374
ENSG00000205423	CNEP1R1	0.889348	0.181934	0.0964766	0.199106	0.153298	0.444437	0.647937
ENSG00000173821	RNF213	0.889364	0.164272	0.00903056	0.0348586	-0.167628	0.671349	0.807758
ENSG00000163874	ZC3H12A	0.889474	-0.2935	0.300295	0.442891	0.22755	0.442133	0.646107
ENSG00000274373	ENSG00000274373	0.889599	-0.493653	0.019005	0.0607401	-0.175277	0.44451	0.647994
ENSG00000245148	ARAP1-AS2	0.889724	0.204562	0.300343	0.442899	1.0417	0.0702843	0.22437
ENSG00000004700	RECQL	0.889784	-0.000451069	0.723672	0.804946	-0.10787	0.0453562	0.172945
ENSG00000187730	GABRD	0.88985	0.515871	0.108826	0.217235	-0.0487894	0.444884	0.648375
ENSG00000283696	ENSG00000283696	0.889975	0.0933127	0.30051	0.443013	0.07024	0.316414	0.536049
ENSG00000099899	TRMT2A	0.8901	-0.0813749	0.0654509	0.149846	-0.133275	0.444903	0.648375
ENSG00000140859	KIFC3	0.890344	0.251753	0.00905034	0.0348899	0.0526731	0.60656	0.768166
ENSG00000085662	AKR1B1	0.890484	-0.194534	0.00905379	0.0348968	-0.128296	0.698698	0.824087
ENSG00000198369	SPRED2	0.890602	0.151368	0.191982	0.325863	0.183817	0.44526	0.648688
ENSG00000234222	LIX1L-AS1	0.890727	0.298709	0.300654	0.443081	0.344564	0.106237	0.286287
ENSG00000206337	HCP5	0.890853	0.193331	0.0571443	0.135788	-0.222486	0.445375	0.648753
ENSG00000167625	ZNF526	0.891044	0.109289	0.00908433	0.0349887	-0.00152457	0.892285	0.939783
ENSG00000164117	FBXO8	0.891184	0.111969	0.00909018	0.0350048	-0.0159161	0.905901	0.948327
ENSG00000115946	PNO1	0.891324	-0.159399	0.321389	0.463796	-0.22496	0.0455848	0.173487
ENSG00000197599	CCDC154	0.891354	-0.212645	0.0909853	0.190553	-0.224062	0.445513	0.648801
ENSG00000008294	SPAG9	0.89148	0.130945	0.137836	0.257484	0.107471	0.445534	0.648801
ENSG00000228925	ENSG00000228925	0.891603	0.493526	0.324394	0.4666	0.924683	0.0456215	0.173505
ENSG00000170085	SIMC1	0.891743	-0.24019	0.00911413	0.0350712	-0.0678054	0.588243	0.754712
ENSG00000138696	BMPR1B	0.891856	-0.263033	0.30094	0.443235	-0.297899	0.105885	0.285561
ENSG00000211448	DIO2	0.891883	0.96312	0.00912103	0.0350913	NA	NA	NA
ENSG00000119912	IDE	0.891982	0.079168	0.300952	0.443235	0.149078	0.14108	0.337041
ENSG00000198039	ZNF273	0.892023	-0.0800144	0.00912452	0.0350983	-0.0902363	0.761393	0.864275
ENSG00000100281	HMGXB4	0.892107	-0.154449	0.235188	0.374715	0.0710264	0.445906	0.649115
ENSG00000127951	FGL2	0.892107	0.231208	0.301016	0.443285	-0.123469	0.354394	0.572341
ENSG00000104356	POP1	0.892233	0.236291	0.0692437	0.155988	0.132242	0.445946	0.649128
ENSG00000166507	NDST2	0.892358	0.207932	0.301118	0.443387	0.310624	0.145993	0.344156
ENSG00000099203	TMED1	0.892582	0.161893	0.0091903	0.0353254	0.031322	0.694635	0.821651
ENSG00000092051	JPH4	0.892609	0.106517	0.0610819	0.14254	0.176017	0.446196	0.649355
ENSG00000173575	CHD2	0.892609	-0.0141666	0.301362	0.443684	-0.143322	0.274708	0.494251
ENSG00000185905	C16orf54	0.892722	0.400277	0.00921591	0.0354173	0.238458	0.70293	0.82677
ENSG00000156171	DRAM2	0.892735	0.0247215	0.232244	0.371579	-0.0883366	0.446303	0.649433
ENSG00000263745	ENSG00000263745	0.892986	-0.640661	0.0591599	0.13936	-0.428833	0.446377	0.649481
ENSG00000232748	ENSG00000232748	0.892986	0.543407	0.301564	0.443883	0.585133	0.368885	0.584657
ENSG00000104093	DMXL2	0.893002	0.153544	0.354072	0.4957	-0.112674	0.0458721	0.174196
ENSG00000130234	ACE2	0.893142	NA	NA	NA	0.980442	0.0459495	0.174458
ENSG00000178700	DHFR2	0.893237	0.194346	0.301605	0.443883	0.187973	0.336983	0.555403
ENSG00000178229	ZNF543	0.893363	-0.257382	0.159629	0.286069	-0.271108	0.446605	0.649668
ENSG00000260192	LINC02240	0.893363	0.0606003	0.30163	0.443883	0.73047	0.0500191	0.18456
ENSG00000178209	PLEC	0.893488	0.0808951	0.301646	0.443883	0.119353	0.224836	0.441073
ENSG00000241506	PSMC1P1	0.893614	0.0451027	0.301764	0.444026	0.246472	0.376877	0.591256
ENSG00000248227	LINC02513	0.893865	0.488594	0.301851	0.444074	-0.745007	0.0531254	0.191051
ENSG00000286410	ENSG00000286410	0.893991	0.352379	0.300899	0.443235	-0.405464	0.446946	0.649943
ENSG00000233730	LINC01765	0.893991	0.441753	0.301894	0.444074	0.47355	0.180295	0.386954
ENSG00000255624	C10orf88B	0.894116	-0.329387	0.0235684	0.0712462	-0.33468	0.447004	0.649943
ENSG00000128394	APOBEC3F	0.894116	0.0835596	0.301899	0.444074	-0.316737	0.346087	0.564077
ENSG00000268392	ENSG00000268392	0.894242	-0.687499	0.215539	0.353291	-0.617948	0.447024	0.649943
ENSG00000278175	GLIDR	0.894399	-0.335816	0.00926842	0.0355405	-0.160708	0.620798	0.777408
ENSG00000272146	ARF4-AS1	0.894493	-0.316354	0.0436787	0.112016	0.263264	0.447071	0.649943
ENSG00000278766	ENSG00000278766	0.894493	-0.218309	0.302143	0.444364	0.63909	0.388205	0.601505
ENSG00000288049	ENSG00000288049	0.894679	-0.0223943	0.656344	0.752403	-0.466706	0.0462366	0.175195
ENSG00000235538	ENSG00000235538	0.894745	-0.254658	0.17942	0.310713	-0.329021	0.447136	0.649945
ENSG00000227155	ENSG00000227155	0.89487	0.465403	0.073064	0.162049	0.33944	0.447167	0.649945
ENSG00000246323	ENSG00000246323	0.89487	-0.159764	0.302492	0.444784	-0.457016	0.289706	0.509235
ENSG00000197728	RPS26	0.895122	-0.0771234	0.0645171	0.148227	-0.0809357	0.447252	0.649974
ENSG00000121274	TENT4B	0.895122	-0.151215	0.302692	0.445015	-0.202577	0.41874	0.627489
ENSG00000088899	LZTS3	0.895237	-0.718244	0.0093174	0.0356894	-0.39191	0.463165	0.661272
ENSG00000163154	TNFAIP8L2	0.895247	0.26269	0.155413	0.280701	-0.49066	0.447281	0.649974
ENSG00000266086	ENSG00000266086	0.895373	-0.128408	0.302864	0.445206	-0.0882532	0.0747236	0.232693
ENSG00000261332	ENSG00000261332	0.895377	-0.0164884	0.00934662	0.0357948	0.136483	0.960752	0.978482
ENSG00000128585	MKLN1	0.895499	0.0182185	0.302893	0.445217	-0.0421958	0.257936	0.477204
ENSG00000272696	ENSG00000272696	0.895625	0.0424065	0.0697308	0.156765	0.0830331	0.447479	0.650125
ENSG00000278887	ENSG00000278887	0.89575	-0.428693	0.192509	0.326626	-0.0336638	0.447544	0.650173
ENSG00000135338	LCA5	0.89575	-0.229827	0.303047	0.445381	-0.526451	0.339596	0.557535
ENSG00000254226	LINC01933	0.895876	-0.200376	0.303095	0.44542	-0.573597	0.20854	0.421933
ENSG00000164609	SLU7	0.895936	0.144989	0.00939117	0.0359391	0.0464556	0.965063	0.981182
ENSG00000265185	SNORD3B-1	0.895936	-0.318765	0.509394	0.634153	0.0444727	0.0465198	0.175909
ENSG00000274642	ENSG00000274642	0.896002	-0.211913	0.303131	0.445423	0.236568	0.206572	0.419509
ENSG00000125846	ZNF133	0.896128	-0.131201	0.174439	0.304715	-0.241378	0.447858	0.650493
ENSG00000270977	ENSG00000270977	0.896128	-0.417438	0.30314	0.445423	-0.154755	0.399539	0.611151
ENSG00000259589	ENSG00000259589	0.896379	0.371558	0.0782383	0.170367	-0.0696822	0.447968	0.650561
ENSG00000260592	ENSG00000260592	0.896505	0.850966	0.147598	0.270632	0.79813	0.448115	0.650729
ENSG00000164307	ERAP1	0.896634	-0.026001	0.829116	0.880519	-0.17886	0.0465553	0.175909
ENSG00000113108	APBB3	0.896757	0.0479776	0.30337	0.445605	-0.0629619	0.340134	0.558063
ENSG00000142197	DOP1B	0.896773	-0.0232255	0.949641	0.965833	0.119667	0.0465571	0.175909
ENSG00000142528	ZNF473	0.896882	0.118838	0.29722	0.439718	-0.191779	0.448537	0.651204
ENSG00000157540	DYRK1A	0.897008	-0.0413906	0.303703	0.446032	-0.107392	0.408615	0.618677
ENSG00000143457	GOLPH3L	0.897192	0.31802	0.00944941	0.0361026	0.0311964	0.671647	0.807883
ENSG00000241073	ENSG00000241073	0.89726	0.356773	0.201387	0.337252	0.0798794	0.448819	0.651462
ENSG00000236915	CLCA4-AS1	0.897331	0.243475	0.00945657	0.0361234	-0.0830598	0.456922	0.658037
ENSG00000101004	NINL	0.897512	-0.350924	0.116952	0.228864	-0.256164	0.448923	0.651537
ENSG00000157911	PEX10	0.897512	-0.0760634	0.304062	0.446434	-0.0636382	0.197196	0.407628
ENSG00000070495	JMJD6	0.897638	0.204283	0.304298	0.446717	0.25694	0.281041	0.500338
ENSG00000175395	ZNF25	0.89775	-0.140043	0.00947739	0.0361831	-0.0619872	0.80973	0.893484
ENSG00000287117	ENSG00000287117	0.897763	-0.0649172	0.304298	0.446717	-0.610939	0.088043	0.255166
ENSG00000164902	PHAX	0.897889	0.130018	0.0495645	0.122692	0.120618	0.449063	0.651602
ENSG00000263069	RNF213-AS1	0.897889	0.276743	0.304374	0.446798	0.631598	0.143645	0.340419
ENSG00000222042	ENSG00000222042	0.898141	-0.272294	0.304456	0.446856	0.646329	0.439542	0.643897
ENSG00000101439	CST3	0.898168	-0.0486901	0.51467	0.63833	-0.0472504	0.0468189	0.176577
ENSG00000006047	YBX2	0.898267	-0.583319	0.232351	0.371723	-0.68869	0.449376	0.65185
ENSG00000274294	ENSG00000274294	0.898447	NA	NA	NA	-1.22706	0.0468319	0.176577
ENSG00000075223	SEMA3C	0.898519	0.299546	0.0516761	0.126189	0.260452	0.449443	0.65185
ENSG00000109971	HSPA8	0.898519	0.185425	0.304788	0.447241	-0.154695	0.168976	0.373004
ENSG00000166896	ATP23	0.898587	0.0809442	0.747225	0.822348	0.303702	0.0468447	0.176594
ENSG00000286186	ENSG00000286186	0.898645	0.149286	0.304804	0.447241	-0.0407313	0.336618	0.555156
ENSG00000242372	EIF6	0.898726	0.0370438	0.825263	0.87788	0.1028	0.046865	0.176638
ENSG00000266947	ENSG00000266947	0.898771	-0.20232	0.14815	0.271256	-0.289895	0.449454	0.65185
ENSG00000237938	ENSG00000237938	0.898897	0.0894537	0.304979	0.447435	0.634608	0.30065	0.51955
ENSG00000280486	ENSG00000280486	0.899005	0.0256543	0.643482	0.742536	1.05491	0.0469747	0.176987
ENSG00000257513	NPIPB1P	0.899149	-0.24978	0.0602779	0.141278	-0.385694	0.449695	0.652063
ENSG00000262468	LINC01569	0.899149	-0.120799	0.305258	0.447782	-0.173441	0.127555	0.317943
ENSG00000197070	ARRDC1	0.899401	0.146711	0.30547	0.448029	0.07149	0.296198	0.515767
ENSG00000093167	LRRFIP2	0.899423	0.103107	0.553495	0.671059	0.307568	0.0470441	0.177134
ENSG00000241316	SUCLG2-AS1	0.899527	-0.270569	0.305514	0.448052	-0.203675	0.422055	0.630356
ENSG00000240859	ENSG00000240859	0.899653	0.100814	0.305528	0.448052	0.516565	0.106711	0.28704
ENSG00000099139	PCSK5	0.899702	-0.0220306	0.340218	0.482434	-0.170749	0.047081	0.177226
ENSG00000169047	IRS1	0.899779	0.260403	0.0360007	0.0969325	-0.18322	0.450095	0.652414
ENSG00000131484	ENSG00000131484	0.899905	-0.235594	0.305572	0.448054	-0.353978	0.110606	0.292836
ENSG00000286215	ENSG00000286215	0.899981	0.294552	0.495979	0.622412	0.279743	0.047143	0.177395
ENSG00000071655	MBD3	0.900031	-0.0616085	0.305602	0.448067	-0.00164317	0.364754	0.581046
ENSG00000105726	ATP13A1	0.90012	0.0443049	0.00957752	0.0364524	-0.0959191	0.822621	0.900428
ENSG00000248429	FAM198B-AS1	0.900399	0.592122	0.00959329	0.0364991	0.173376	0.686133	0.816949
ENSG00000286481	ENSG00000286481	0.900535	-0.243651	0.306458	0.449161	-0.173193	0.386691	0.599832
ENSG00000279152	ENSG00000279152	0.900538	NA	NA	NA	1.04966	0.0473867	0.178182
ENSG00000286163	ENSG00000286163	0.900661	-0.297648	0.306471	0.449161	-0.708208	0.291183	0.510791
ENSG00000089159	PXN	0.900788	0.0883124	0.30648	0.449161	0.21525	0.258437	0.477659
ENSG00000260412	ENSG00000260412	0.900914	-1.04319	0.085079	0.181192	-0.312834	0.450667	0.652788
ENSG00000243910	TUBA4B	0.901166	0.326609	0.172418	0.302246	-0.183105	0.450784	0.652902
ENSG00000102984	ZNF821	0.901235	-0.288578	0.00965274	0.0366853	-0.073963	0.947607	0.971478
ENSG00000155428	TRIM74	0.901418	-0.100549	0.306819	0.449505	-0.35033	0.370964	0.586194
ENSG00000153815	CMIP	0.901544	0.110277	0.181882	0.313783	0.139784	0.450913	0.652908
ENSG00000213096	ZNF254	0.901652	-0.260188	0.00967193	0.0367332	0.0332958	0.624108	0.779463
ENSG00000204136	GGTA1	0.901652	0.137147	0.561495	0.677581	0.402762	0.0477976	0.179466
ENSG00000213640	EEF1DP4	0.901671	-0.620111	0.276393	0.418004	-0.520371	0.450939	0.652908
ENSG00000176454	LPCAT4	0.901797	-0.012724	0.0381543	0.101221	-0.161489	0.45096	0.652908
ENSG00000133103	COG6	0.901797	-0.0369684	0.307135	0.449873	-0.170697	0.0881703	0.255235
ENSG00000278932	ENSG00000278932	0.901923	-0.468114	0.307267	0.450034	-0.300123	0.249351	0.468036
ENSG00000033030	ZCCHC8	0.901931	-0.0651987	0.476963	0.605553	-0.106085	0.0478536	0.179612
ENSG00000247213	LINC01498	0.902049	-0.345423	0.307456	0.450273	-0.236731	0.382515	0.596574
ENSG00000076356	PLXNA2	0.902175	0.376642	0.061676	0.143622	-0.0407951	0.451188	0.65313
ENSG00000171443	ZNF524	0.902209	0.0644369	0.554873	0.67216	0.150748	0.0479164	0.179742
ENSG00000166272	WBP1L	0.902301	0.161877	0.100366	0.204851	0.14989	0.451287	0.653227
ENSG00000168546	GFRA2	0.902301	-0.260362	0.307494	0.450273	0.0810345	0.0643903	0.213698
ENSG00000271717	ENSG00000271717	0.902349	-0.501974	0.00968729	0.0367633	-0.178406	0.741999	0.852187
ENSG00000287110	ENSG00000287110	0.90268	0.373875	0.157134	0.282981	0.208607	0.451738	0.653743
ENSG00000071859	FAM50A	0.902766	0.0259716	0.589901	0.699819	0.0328828	0.047961	0.179819
ENSG00000263787	SKAP1-AS1	0.902806	0.462475	0.112145	0.221905	0.330821	0.451891	0.653917
ENSG00000119523	ALG2	0.902806	-0.00712122	0.307773	0.450556	-0.036315	0.383365	0.597274
ENSG00000111707	SUDS3	0.902905	0.165091	0.00974408	0.0369498	0.0975447	0.692874	0.821032
ENSG00000169435	RASSF6	0.902905	0.016499	0.547428	0.666436	-0.119528	0.0479869	0.179884
ENSG00000198794	SCAMP5	0.902933	0.339283	0.171326	0.300952	0.344215	0.451993	0.653976
ENSG00000279608	ENSG00000279608	0.903044	-0.081262	0.848193	0.89338	-0.234296	0.0479964	0.179887
ENSG00000178878	APOLD1	0.903059	0.0704528	0.308108	0.450983	0.361536	0.209191	0.422671
ENSG00000073734	ABCB11	0.903311	0.847029	0.0899478	0.189061	0.445597	0.452141	0.654096
ENSG00000153902	LGI4	0.903323	-0.407653	0.00975518	0.036974	-0.265338	0.572798	0.74381
ENSG00000197971	MBP	0.903462	0.0774854	0.319911	0.462435	-0.117734	0.0480878	0.180114
ENSG00000133026	MYH10	0.903564	0.438441	0.0118713	0.0428387	0.46246	0.452355	0.654315
ENSG00000178177	LCORL	0.90369	-0.0785943	0.308762	0.451783	-0.0717418	0.0569551	0.199449
ENSG00000153140	CETN3	0.903817	0.358083	0.010888	0.0401458	0.111978	0.452603	0.654497
ENSG00000170442	KRT86	0.903817	-0.48566	0.308812	0.451824	-0.842201	0.134065	0.327427
ENSG00000280161	ENSG00000280161	0.903879	0.152207	0.687252	0.776772	0.411574	0.0481845	0.180396
ENSG00000184898	RBM43	0.903943	-0.0476354	0.23386	0.373339	-0.117728	0.452616	0.654497
ENSG00000205126	ACCSL	0.903943	0.59778	0.308862	0.451866	1.12451	0.0789668	0.240091
ENSG00000160352	ZNF714	0.904069	-0.0338901	0.308898	0.451887	-0.0760578	0.305358	0.524242
ENSG00000151135	TMEM263	0.904157	-0.10415	0.315039	0.457829	-0.316078	0.0482407	0.180541
ENSG00000116771	AGMAT	0.904196	-0.090244	0.282207	0.424222	-0.559719	0.452645	0.654497
ENSG00000177599	ZNF491	0.904322	-0.336128	0.109379	0.218019	-0.147507	0.452671	0.654497
ENSG00000054690	PLEKHH1	0.904436	-0.637536	0.366818	0.508176	-1.06376	0.0483026	0.180707
ENSG00000171608	PIK3CD	0.904448	0.141611	0.208549	0.345852	0.121023	0.452894	0.654774
ENSG00000271781	ENSG00000271781	0.904448	0.100771	0.309049	0.452013	0.343571	0.190536	0.399609
ENSG00000121058	COIL	0.904701	-0.213459	0.0421979	0.109222	-0.0592806	0.453228	0.655166
ENSG00000114026	OGG1	0.904714	-0.0841566	0.00986006	0.037304	-0.0821898	0.909714	0.950497
ENSG00000187778	MCRS1	0.904828	-0.0697945	0.0414477	0.107883	-0.0706997	0.453285	0.655175
ENSG00000167977	KCTD5	0.904828	-0.0455816	0.309272	0.452241	0.207411	0.399342	0.611075
ENSG00000008324	SS18L2	0.904954	-0.0683463	0.0378785	0.100693	-0.109592	0.453298	0.655175
ENSG00000226742	HSBP1L1	0.90508	-0.163153	0.309368	0.452272	-0.163942	0.405819	0.615885
ENSG00000167962	ZNF598	0.905207	-0.162752	0.0181406	0.0588032	-0.0359039	0.453585	0.655488
ENSG00000157111	TMEM171	0.905333	-0.688388	0.0524748	0.127692	-0.604512	0.453628	0.655488
ENSG00000267281	ATF7-NPFF	0.905333	-0.134111	0.309378	0.452272	0.00068018	0.106069	0.285947
ENSG00000167306	MYO5B	0.905409	0.160869	0.625244	0.727991	0.419899	0.048413	0.180891
ENSG00000100994	PYGB	0.90546	0.0757654	0.0515044	0.125843	-0.0885982	0.453641	0.655488
ENSG00000259660	DNM1P47	0.90546	-0.239197	0.309476	0.452355	-0.371798	0.131459	0.323395
ENSG00000226696	LENG8-AS1	0.905548	-0.21122	0.00989738	0.037401	-0.0500646	0.655901	0.798548
ENSG00000063245	EPN1	0.905586	0.115397	0.299277	0.441834	0.077276	0.453785	0.655642
ENSG00000163637	PRICKLE2	0.905586	0.0463903	0.309478	0.452355	-0.176638	0.209949	0.423483
ENSG00000232653	GOLGA8N	0.905712	-0.107525	0.0373227	0.09957	-0.161651	0.453837	0.655642
ENSG00000105717	PBX4	0.905826	-0.480896	0.00990989	0.0374383	-0.254898	0.604375	0.766383
ENSG00000203499	IQANK1	0.905839	-0.61361	0.309569	0.452403	-0.560511	0.394517	0.606834
ENSG00000278195	SSTR3	0.906243	0.214076	0.00991965	0.037455	-0.313739	0.518433	0.704127
ENSG00000286563	ENSG00000286563	0.906345	-0.347751	0.30985	0.45271	-0.715929	0.105149	0.284283
ENSG00000225579	EDNRB-AS1	0.906382	-0.491018	0.00992524	0.0374616	-0.107398	0.719474	0.837895
ENSG00000205022	PABPN1L	0.906471	-0.24181	0.309887	0.452733	-0.442523	0.37906	0.59369
ENSG00000114654	EFCC1	0.906598	0.178448	0.309909	0.452733	0.293765	0.265776	0.485009
ENSG00000272791	ENSG00000272791	0.906724	-0.507019	0.309942	0.452749	-0.858946	0.153764	0.353983
ENSG00000135736	CCDC102A	0.906851	-0.196214	0.170869	0.300453	-0.344547	0.454496	0.656219
ENSG00000178074	C2orf69	0.906851	-0.0951991	0.309984	0.452752	0.0327494	0.348101	0.566331
ENSG00000089351	GRAMD1A	0.906938	0.158003	0.377051	0.516881	0.318117	0.0486132	0.181266
ENSG00000286618	ENSG00000286618	0.907104	-0.0788051	0.310085	0.452863	1.02711	0.0964635	0.270341
ENSG00000204632	HLA-G	0.907215	0.0673492	0.009955	0.037541	-0.177555	0.59173	0.757216
ENSG00000254317	ENSG00000254317	0.907231	0.540159	0.0251763	0.0748175	0.916476	0.454677	0.656315
ENSG00000227508	LINC01624	0.907231	-0.260818	0.31015	0.452927	-0.649024	0.12145	0.308902
ENSG00000258159	IMMP1LP2	0.907354	NA	NA	NA	0.945362	0.0486565	0.181312
ENSG00000228526	MIR34AHG	0.907357	0.14005	0.12476	0.239378	-0.102575	0.454689	0.656315
ENSG00000256356	HSPA8P5	0.907357	-0.508046	0.310217	0.452993	-0.993195	0.30536	0.524242
ENSG00000163510	CWC22	0.907493	0.104367	0.00996812	0.037577	0.00702897	0.912355	0.952391
ENSG00000136295	TTYH3	0.907493	-0.100711	0.808293	0.865514	-0.206459	0.0486647	0.181312
ENSG00000148297	MED22	0.90761	-0.00918137	0.140687	0.261407	0.0238198	0.454869	0.656484
ENSG00000101407	TTI1	0.90761	0.0262742	0.310313	0.453015	-0.0673359	0.313937	0.533391
ENSG00000272162	ENSG00000272162	0.907737	-0.579056	0.0198081	0.062524	-0.514802	0.454966	0.656578
ENSG00000166165	CKB	0.90791	-0.106459	0.654619	0.750865	-0.756506	0.0487134	0.181424
ENSG00000254718	ENSG00000254718	0.90799	0.320371	0.230041	0.368872	0.38549	0.4552	0.656657
ENSG00000120533	ENY2	0.908049	-0.00754801	0.688548	0.777555	0.242505	0.0487498	0.181469
ENSG00000186076	ENSG00000186076	0.908117	0.275644	0.198573	0.334072	0.109789	0.455214	0.656657
ENSG00000185515	BRCC3	0.908187	0.0157222	0.32906	0.471401	0.031302	0.048758	0.181469
ENSG00000075336	TIMM21	0.908243	0.120054	0.310517	0.45321	0.0116574	0.421272	0.629414
ENSG00000067167	TRAM1	0.908326	0.164773	0.010038	0.0377994	-0.0130251	0.79136	0.88208
ENSG00000170989	S1PR1	0.908326	-0.172823	0.54596	0.665197	-0.39287	0.0487641	0.181469
ENSG00000215472	RPL17-C18orf32	0.90837	-0.253143	0.310542	0.453215	-0.275032	0.193166	0.402918
ENSG00000140396	NCOA2	0.908623	0.111049	0.0463264	0.1171	0.0314206	0.455255	0.656657
ENSG00000113282	CLINT1	0.909003	0.0763577	0.310746	0.453355	0.220737	0.0730637	0.229527
ENSG00000272918	ENSG00000272918	0.90902	-0.12903	0.539609	0.659726	-0.255555	0.0488296	0.181595
ENSG00000224287	MSL3P1	0.909298	-0.913744	0.0101305	0.0381001	-0.489913	0.717144	0.836436
ENSG00000272716	SLC30A6-DT	0.909298	-0.000228328	0.521502	0.644247	0.169862	0.0489515	0.181983
ENSG00000134716	CYP2J2	0.909383	0.0717293	0.264235	0.406128	-0.562916	0.455937	0.657383
ENSG00000174547	MRPL11	0.909383	0.0386654	0.311447	0.454282	0.0115099	0.0633697	0.211565
ENSG00000205336	ADGRG1	0.909437	-0.208072	0.450642	0.58296	-0.759709	0.0490495	0.182315
ENSG00000101197	BIRC7	0.90951	0.323157	0.275979	0.417649	-0.647832	0.456047	0.657485
ENSG00000101346	POFUT1	0.90951	0.0804746	0.311601	0.454476	-0.152496	0.329467	0.547682
ENSG00000135205	CCDC146	0.909575	-0.114231	0.384322	0.522935	-0.283684	0.049077	0.182315
ENSG00000196417	ZNF765	0.909637	-0.056179	0.311706	0.454597	-0.121036	0.0962589	0.270052
ENSG00000205572	SERF1B	0.909714	-0.317914	0.01015	0.0381526	-0.188318	0.610895	0.771213
ENSG00000166260	COX11	0.909763	-0.0361563	0.311733	0.454605	-0.193277	0.274161	0.493698
ENSG00000160055	TMEM234	0.90989	0.217592	0.0376998	0.10032	0.0982939	0.456161	0.657523
ENSG00000072958	AP1M1	0.90989	0.0800989	0.311863	0.454762	0.206837	0.0647262	0.214366
ENSG00000213694	S1PR3	0.909992	-0.107411	0.446205	0.579051	-0.339976	0.0490952	0.182315
ENSG00000185088	RPS27L	0.91027	0.0104301	0.312152	0.455072	-0.0389603	0.254578	0.473595
ENSG00000092345	DAZL	0.910397	-0.512212	0.101074	0.205876	-0.608973	0.456481	0.657801
ENSG00000109072	VTN	0.910524	-0.793464	0.0493304	0.122286	0.371697	0.456529	0.657824
ENSG00000260303	ENSG00000260303	0.910546	NA	NA	NA	-1.55328	0.04928	0.182866
ENSG00000109079	TNFAIP1	0.910685	0.222066	0.010191	0.0382588	0.11465	0.561473	0.735716
ENSG00000197647	ZNF433	0.910778	-0.375985	0.22821	0.367033	-0.351056	0.456667	0.65791
ENSG00000230333	ENSG00000230333	0.910778	-0.284141	0.312296	0.455172	-0.75124	0.0649629	0.214857
ENSG00000163697	APBB2	0.910824	-0.0552528	0.979736	0.986843	0.591122	0.0492863	0.182866
ENSG00000099860	GADD45B	0.910962	-0.0179493	0.910507	0.938246	0.164589	0.0493947	0.18321
ENSG00000107815	TWNK	0.911031	0.0135125	0.150463	0.274292	-0.125728	0.456716	0.65791
ENSG00000151491	EPS8	0.911031	-0.225314	0.312439	0.455255	-0.0869433	0.157873	0.359759
ENSG00000144730	IL17RD	0.911158	0.441133	0.21293	0.350673	0.550791	0.456788	0.657968
ENSG00000087495	PHACTR3	0.91124	-0.179631	0.788499	0.851145	0.159934	0.0494657	0.183405
ENSG00000142208	AKT1	0.911285	-0.056799	0.31244	0.455255	-0.110074	0.157072	0.358962
ENSG00000234518	PTGES3P1	0.911412	0.257342	0.0262611	0.0771041	-0.0875362	0.456925	0.658037
ENSG00000140853	NLRC5	0.911412	-0.125176	0.312693	0.455592	-0.158612	0.419994	0.62845
ENSG00000171533	MAP6	0.911517	-0.522311	0.010238	0.0383937	-0.0936279	0.637898	0.78849
ENSG00000150048	CLEC1A	0.911539	0.334252	0.24789	0.38876	-0.371046	0.456978	0.658037
ENSG00000286787	ENSG00000286787	0.911919	-0.0408136	0.215547	0.353291	-0.0902889	0.457095	0.658037
ENSG00000092200	RPGRIP1	0.912046	0.360789	0.313244	0.456235	-0.260837	0.104223	0.282588
ENSG00000070087	PFN2	0.912071	-0.126437	0.0102655	0.0384668	-0.137787	0.750703	0.857737
ENSG00000188522	FAM83G	0.912173	-0.0809096	0.313273	0.456246	-0.21499	0.0517684	0.188084
ENSG00000249896	LINC02495	0.912349	-0.295705	0.0102685	0.0384668	-0.392062	0.547172	0.725078
ENSG00000130158	DOCK6	0.912427	0.257351	0.237954	0.377747	-0.232012	0.457178	0.658037
ENSG00000005700	IBTK	0.912487	0.0127428	0.689393	0.778026	-0.0847785	0.0497024	0.183982
ENSG00000123243	ITIH5	0.912626	0.131646	0.0102877	0.0385249	-0.0222495	0.975782	0.98684
ENSG00000198087	CD2AP	0.912808	-0.0370298	0.218245	0.355899	-0.206558	0.457272	0.658037
ENSG00000039560	RAI14	0.913041	0.00392469	0.969282	0.979619	-0.920515	0.0497362	0.184006
ENSG00000164708	PGAM2	0.91318	-0.0161467	0.0103091	0.0385776	0.059368	0.991139	0.994792
ENSG00000170571	EMB	0.913315	0.122386	0.313847	0.456796	0.318169	0.0606934	0.206665
ENSG00000177239	MAN1B1	0.913442	-0.0648466	0.0108591	0.0400699	-0.0359077	0.457433	0.658047
ENSG00000215914	MMP23A	0.913457	-0.314763	0.0103185	0.0385989	-0.0866666	0.545096	0.723532
ENSG00000144031	ANKRD53	0.913569	-0.189034	0.282799	0.424929	-0.384305	0.457447	0.658047
ENSG00000266049	ENSG00000266049	0.913595	0.557995	0.0103253	0.0386173	0.441125	0.638725	0.789103
ENSG00000261260	ENSG00000261260	0.913696	-0.578258	0.0644886	0.148178	0.133117	0.457512	0.658058
ENSG00000164306	PRIMPOL	0.913823	-0.0673155	0.0192648	0.0613176	-0.160569	0.45753	0.658058
ENSG00000175445	LPL	0.913823	0.352368	0.314033	0.45694	0.788359	0.215323	0.430437
ENSG00000105185	PDCD5	0.913872	-0.0294992	0.0103364	0.0386451	-0.108304	0.533134	0.71531
ENSG00000178150	ZNF114	0.91395	0.784371	0.0386542	0.102249	0.737948	0.45755	0.658058
ENSG00000156802	ATAD2	0.914078	-0.0817817	0.210417	0.347855	0.148374	0.457636	0.658136
ENSG00000107669	ATE1	0.914149	-0.0493268	0.437223	0.571334	0.0760601	0.0498421	0.184137
ENSG00000239332	LINC01119	0.914205	-0.435216	0.31432	0.457263	-0.0444374	0.167426	0.371149
ENSG00000249249	ENSG00000249249	0.914459	0.0494395	0.0346968	0.0944697	-0.0260486	0.457845	0.658299
ENSG00000103257	SLC7A5	0.914586	0.20981	0.31454	0.45746	0.382345	0.232634	0.449585
ENSG00000107651	SEC23IP	0.914703	0.16843	0.0103667	0.0387168	-0.0163597	0.919367	0.956656
ENSG00000211798	TRAV18	0.914713	-0.60629	0.314543	0.45746	-1.00694	0.244301	0.46284
ENSG00000170677	SOCS6	0.91484	-0.117859	0.314586	0.45749	-0.00168142	0.260645	0.479955
ENSG00000261101	ENSG00000261101	0.91498	-0.0826362	0.942979	0.961064	-0.334436	0.0500065	0.184546
ENSG00000175741	RWDD4P2	0.915094	0.200216	0.314693	0.457582	0.0527629	0.204281	0.416806
ENSG00000034053	APBA2	0.915257	-0.347166	0.0103796	0.0387322	-0.378606	0.556366	0.73164
ENSG00000165113	GKAP1	0.915348	0.0121188	0.314919	0.457751	-0.271136	0.299517	0.518471
ENSG00000235488	JARID2-AS1	0.915395	0.159491	0.946978	0.963567	0.691794	0.0500822	0.184651
ENSG00000188766	SPRED3	0.915475	-0.527473	0.0156543	0.0527106	-0.0360677	0.458575	0.658915
ENSG00000268475	ENSG00000268475	0.915533	0.411678	0.0103819	0.0387322	-0.0988032	0.973695	0.985842
ENSG00000101447	FAM83D	0.915603	-0.243947	0.236407	0.37603	0.160754	0.458578	0.658915
ENSG00000134250	NOTCH2	0.915672	0.165887	0.322042	0.464334	-0.109767	0.0501015	0.184651
ENSG00000119574	ZBTB45	0.91573	-0.0296558	0.314939	0.457751	0.117769	0.106753	0.287067
ENSG00000105223	PLD3	0.91581	-0.0278242	0.911928	0.939202	0.141454	0.0501059	0.184651
ENSG00000152784	PRDM8	0.916238	0.130554	0.31506	0.457829	-0.288413	0.370403	0.585851
ENSG00000100348	TXN2	0.916363	0.0494058	0.659418	0.755142	0.0574639	0.0501478	0.184738
ENSG00000275793	RIMBP3	0.916366	0.524416	0.315094	0.457847	0.545129	0.454149	0.655856
ENSG00000188039	NWD1	0.916493	0.620698	0.019676	0.0622054	0.265231	0.458853	0.659003
ENSG00000177138	FAM9B	0.916493	-0.389416	0.315186	0.457949	-0.223813	0.288804	0.508558
ENSG00000155011	DKK2	0.91664	-0.273237	0.579099	0.691807	1.05685	0.0501913	0.184833
ENSG00000226803	ZNF451-AS1	0.917002	-0.244599	0.133929	0.252229	0.290954	0.459078	0.659113
ENSG00000259543	ENSG00000259543	0.917002	-0.00952171	0.315379	0.458102	1.12273	0.098532	0.273464
ENSG00000152382	TADA1	0.917129	-0.217519	0.0167056	0.0553118	-0.144064	0.459087	0.659113
ENSG00000122873	CISD1	0.917129	0.0654386	0.315412	0.458118	0.0445514	0.42402	0.632106
ENSG00000197794	IGKV7-3	0.917193	1.18469	0.0104655	0.038961	NA	NA	NA
ENSG00000144840	RABL3	0.917331	-0.0857533	0.514034	0.637881	-0.0928695	0.0502925	0.185041
ENSG00000157077	ZFYVE9	0.917383	-0.251439	0.233712	0.373197	0.270972	0.459177	0.659143
ENSG00000107185	RGP1	0.917383	0.064379	0.31566	0.458413	0.0425398	0.166271	0.369856
ENSG00000262633	ENSG00000262633	0.917893	-0.61848	0.315796	0.458457	-0.00462717	0.454656	0.656315
ENSG00000260051	ENSG00000260051	0.918147	-0.131452	0.315883	0.458535	0.757587	0.216771	0.432136
ENSG00000113763	UNC5A	0.918274	0.418982	0.284869	0.42685	0.26647	0.459471	0.659143
ENSG00000089060	SLC8B1	0.918299	0.0146218	0.91972	0.945181	0.234684	0.0504172	0.185269
ENSG00000196876	SCN8A	0.918402	-0.434349	0.0808512	0.174388	0.176168	0.459473	0.659143
ENSG00000177335	C8orf31	0.918402	-0.0957176	0.315924	0.458544	-0.263121	0.409164	0.61901
ENSG00000271949	ENSG00000271949	0.918529	-0.415952	0.0146336	0.0501193	-0.0312648	0.459477	0.659143
ENSG00000225945	ENSG00000225945	0.918529	0.427315	0.315955	0.458558	0.487354	0.107688	0.288244
ENSG00000021852	C8B	0.918575	NA	NA	NA	1.25256	0.0505071	0.185534
ENSG00000089063	TMEM230	0.918656	0.0640701	0.315996	0.458585	0.0334624	0.0690611	0.222215
ENSG00000275367	ENSG00000275367	0.918784	-0.583329	0.103287	0.209181	-0.469375	0.459609	0.659143
ENSG00000165072	MAMDC2	0.918784	-0.0225823	0.316073	0.458665	0.385262	0.126024	0.315672
ENSG00000262580	ENSG00000262580	0.918852	0.0936291	0.0105917	0.0393387	-0.0309225	0.505784	0.69479
ENSG00000286142	ENSG00000286142	0.918911	0.0792288	0.0254892	0.0754407	-0.822455	0.459633	0.659143
ENSG00000111725	PRKAB1	0.91899	0.0391265	0.010593	0.0393387	-0.0110557	0.897871	0.943314
ENSG00000096746	HNRNPH3	0.919039	-0.0887987	0.31616	0.458727	-0.174471	0.234113	0.451683
ENSG00000170949	ZNF160	0.919128	-0.0280164	0.942183	0.960406	-0.193672	0.0505514	0.185564
ENSG00000105492	SIGLEC6	0.919166	-0.0187793	0.101684	0.206736	-0.266482	0.459761	0.659143
ENSG00000186868	MAPT	0.919166	-0.282506	0.316209	0.458768	-0.636778	0.149341	0.348351
ENSG00000154305	MIA3	0.919266	0.0951246	0.0105993	0.039353	-0.07835	0.643068	0.79168
ENSG00000186976	EFCAB6	0.919293	-0.401733	0.0555712	0.133183	-0.414032	0.459811	0.659143
ENSG00000114316	USP4	0.919421	0.174759	0.0419094	0.108621	0.0515296	0.459819	0.659143
ENSG00000111424	VDR	0.919542	0.298892	0.0106046	0.0393599	0.1504	0.741712	0.852047
ENSG00000274678	ENSG00000274678	0.919542	-0.28643	0.43578	0.569925	0.702873	0.0505887	0.185602
ENSG00000278058	ENSG00000278058	0.919676	-0.414972	0.0182267	0.0589802	-0.35683	0.459868	0.659143
ENSG00000162599	NFIA	0.919681	0.0908324	0.518191	0.641633	0.555043	0.0505983	0.185605
ENSG00000145990	GFOD1	0.91993	-0.196339	0.287602	0.429772	-0.0228343	0.459878	0.659143
ENSG00000138115	CYP2C8	0.920058	-0.638446	0.0674369	0.153091	-0.183519	0.45988	0.659143
ENSG00000176749	CDK5R1	0.920058	0.174238	0.316559	0.459053	0.263812	0.295116	0.514768
ENSG00000140043	PTGR2	0.920095	-0.553104	0.0106345	0.0394429	-0.0753374	0.988473	0.993196
ENSG00000156990	RPUSD3	0.920095	0.0021648	0.777781	0.84397	0.030794	0.0507216	0.185958
ENSG00000141446	ESCO1	0.920185	-0.0726852	0.316602	0.459066	-0.125673	0.131206	0.323093
ENSG00000205060	SLC35B4	0.920313	0.0140265	0.226281	0.364687	-0.00727723	0.459897	0.659143
ENSG00000105290	APLP1	0.920371	1.05771	0.0106848	0.0396155	NA	NA	NA
ENSG00000141219	C17orf80	0.920509	0.35891	0.0106935	0.0396393	0.0754536	0.855199	0.918583
ENSG00000217643	PTGES3P2	0.920568	-0.371464	0.0953786	0.197482	-0.396406	0.459974	0.659162
ENSG00000013441	CLK1	0.920785	-0.29081	0.0107031	0.0396621	-0.15791	0.549217	0.727042
ENSG00000152056	AP1S3	0.920785	-0.0357684	0.561275	0.677388	-0.163402	0.0508304	0.186192
ENSG00000285080	ENSG00000285080	0.920823	-0.3026	0.0364191	0.0977072	-0.141872	0.460167	0.659338
ENSG00000106617	PRKAG2	0.92095	-0.15727	0.316858	0.459236	-0.179701	0.324709	0.544144
ENSG00000126838	PZP	0.921078	-0.440848	0.0364524	0.0977798	0.475319	0.460319	0.659474
ENSG00000287701	ENSG00000287701	0.921337	-1.07238	0.0107334	0.0397406	-0.186066	0.62546	0.780214
ENSG00000091136	LAMB1	0.921337	0.000118911	0.800082	0.859754	1.21981	0.0509308	0.186412
ENSG00000085449	WDFY1	0.92146	0.130384	0.0675028	0.153221	0.207963	0.46046	0.659502
ENSG00000181524	RPL24P4	0.92146	0.10396	0.317208	0.459634	-0.457075	0.302893	0.521563
ENSG00000197653	DNAH10	0.921588	0.240597	0.317224	0.459634	0.896921	0.0526726	0.189915
ENSG00000091490	SEL1L3	0.921715	0.152704	0.317286	0.459692	0.286833	0.295968	0.515573
ENSG00000143033	MTF2	0.921751	0.0285484	0.0107753	0.0398731	0.0431427	0.722722	0.840118
ENSG00000136783	NIPSNAP3A	0.921971	-0.133394	0.0692783	0.156028	0.0343889	0.460562	0.659502
ENSG00000100749	VRK1	0.921971	-0.0690041	0.317368	0.459748	0.10372	0.407853	0.617975
ENSG00000251692	PTX4	0.922098	-0.371201	0.317409	0.459776	-0.619011	0.362645	0.579377
ENSG00000181218	H2AW	0.922226	-0.0920857	0.317486	0.459855	0.125182	0.457735	0.658187
ENSG00000167363	FN3K	0.922303	-0.286371	0.0107813	0.0398744	-0.228562	0.621675	0.777807
ENSG00000235688	SNTG2-AS1	0.922353	-0.267412	0.0385192	0.101944	-0.514777	0.460803	0.659706
ENSG00000103932	RPAP1	0.922353	-0.0495167	0.317522	0.459876	-0.130566	0.358095	0.575583
ENSG00000255145	STX17-AS1	0.922481	-0.282623	0.317775	0.46021	-0.524042	0.052751	0.190098
ENSG00000137720	C11orf1	0.922609	-0.0559255	0.317836	0.460257	-0.269617	0.267324	0.486548
ENSG00000181585	TMIE	0.922855	-0.52628	0.0108051	0.0399282	-0.560907	0.743018	0.852931
ENSG00000064703	DDX20	0.923247	-0.154947	0.318125	0.460525	-0.14385	0.0639863	0.212801
ENSG00000287097	ENSG00000287097	0.923268	-0.519616	0.010816	0.0399532	-0.561283	0.487719	0.68004
ENSG00000125967	NECAB3	0.923375	-0.0194339	0.265366	0.407269	-0.119097	0.461293	0.660046
ENSG00000182544	MFSD5	0.923502	0.0793048	0.12528	0.240047	0.0748819	0.461384	0.660087
ENSG00000108840	HDAC5	0.92363	0.152974	0.178641	0.309697	-0.114151	0.461385	0.660087
ENSG00000196656	ENSG00000196656	0.923758	0.0445295	0.211183	0.348722	-0.166628	0.461475	0.660113
ENSG00000260526	ENSG00000260526	0.923885	-0.207105	0.148303	0.271514	-0.391003	0.461515	0.660113
ENSG00000138018	SELENOI	0.924013	-0.0327041	0.318814	0.461332	-0.101762	0.309866	0.529169
ENSG00000231621	ANKRD44-AS1	0.924141	-0.460552	0.150184	0.273975	-0.44748	0.461531	0.660113
ENSG00000285117	ENSG00000285117	0.924269	0.591665	0.318962	0.461459	0.800271	0.296255	0.515767
ENSG00000019144	PHLDB1	0.924396	-0.33385	0.313844	0.456796	-0.407334	0.461696	0.660259
ENSG00000198763	MT-ND2	0.924509	0.0168855	0.0108728	0.0400992	-0.047034	0.676375	0.810772
ENSG00000183048	SLC25A10	0.924509	0.257763	0.488806	0.616326	0.0995964	0.0514536	0.187575
ENSG00000249348	UGDH-AS1	0.924524	0.0870175	0.271243	0.413096	0.0490182	0.461745	0.660284
ENSG00000143633	C1orf131	0.924652	0.16852	0.0153886	0.0520818	0.16821	0.461891	0.660401
ENSG00000197361	FBXL22	0.924784	0.182323	0.620487	0.724305	-0.95798	0.0514764	0.18759
ENSG00000109586	GALNT7	0.924907	0.0998331	0.319105	0.461502	0.120691	0.446011	0.649172
ENSG00000138600	SPPL2A	0.925035	0.042701	0.316613	0.459066	0.126476	0.462052	0.66052
ENSG00000182986	ZNF320	0.925035	-0.0515375	0.319108	0.461502	-0.220839	0.410427	0.620373
ENSG00000123360	PDE1B	0.92506	-0.110054	0.529905	0.65136	0.00599761	0.0514964	0.18759
ENSG00000197859	ADAMTSL2	0.925163	-0.474348	0.17766	0.308814	-0.88773	0.462083	0.66052
ENSG00000102158	MAGT1	0.925198	0.120155	0.0109078	0.0401931	0.0512012	0.785779	0.878935
ENSG00000187105	HEATR4	0.925291	-0.00086725	0.317313	0.459699	0.534974	0.462102	0.66052
ENSG00000140090	SLC24A4	0.925291	0.227	0.319172	0.461521	-0.237207	0.373744	0.588678
ENSG00000109790	KLHL5	0.925419	-0.102035	0.319187	0.461521	-0.175254	0.095158	0.267871
ENSG00000230424	EMC1-AS1	0.925473	-0.246319	0.0109233	0.0402361	-0.187648	0.519464	0.704973
ENSG00000242759	LINC00882	0.925546	-0.573279	0.178035	0.309081	-0.312445	0.462218	0.660562
ENSG00000196302	GUSBP15	0.925674	-0.240584	0.319485	0.461888	-0.30818	0.381535	0.595494
ENSG00000146463	ZMYM4	0.925749	-0.0527101	0.601837	0.709398	-0.0513953	0.0516261	0.187888
ENSG00000143149	ALDH9A1	0.926024	0.093309	0.0109549	0.0403238	-0.00792407	0.999119	0.999506
ENSG00000167807	ENSG00000167807	0.926024	-0.222717	0.338279	0.480448	-1.02954	0.0516701	0.188003
ENSG00000180061	TMEM150B	0.926058	0.300613	0.31993	0.462435	0.153064	0.149235	0.348351
ENSG00000232085	ENSG00000232085	0.926299	0.584671	0.0109658	0.0403493	NA	NA	NA
ENSG00000287348	ENSG00000287348	0.926314	-0.45961	0.192977	0.327128	0.560301	0.462637	0.660919
ENSG00000272600	ENSG00000272600	0.926314	0.683111	0.320038	0.462502	0.975153	0.218598	0.434007
ENSG00000275674	ENSG00000275674	0.926437	-0.231688	0.0109683	0.0403493	-0.0543259	0.748154	0.856164
ENSG00000100417	PMM1	0.926437	-0.0381856	0.608908	0.715098	0.151175	0.0517543	0.188084
ENSG00000246100	LINC00900	0.926441	0.452712	0.0696084	0.156622	0.116197	0.462719	0.660969
ENSG00000162972	MAIP1	0.926441	-0.223592	0.320042	0.462502	-0.0240879	0.448735	0.651446
ENSG00000188375	H3-5	0.926569	-0.0675484	0.0841622	0.17977	-0.439528	0.462736	0.660969
ENSG00000100997	ABHD12	0.926697	-0.132693	0.0636474	0.146712	0.00508956	0.462806	0.660995
ENSG00000101220	C20orf27	0.926712	0.0877415	0.801195	0.860413	0.384874	0.0517657	0.188084
ENSG00000185127	C6orf120	0.926825	0.107251	0.0679559	0.15391	0.114407	0.462849	0.660995
ENSG00000279464	ENSG00000279464	0.926825	-0.463626	0.320261	0.462722	-0.574553	0.261996	0.481166
ENSG00000272168	CASC15	0.926953	-0.190974	0.32031	0.462761	0.265885	0.270601	0.490271
ENSG00000147872	PLIN2	0.926988	0.198607	0.0109869	0.0403922	0.158397	0.863025	0.922956
ENSG00000217801	ENSG00000217801	0.927263	-0.396773	0.446137	0.579051	-0.300939	0.0517817	0.188084
ENSG00000107862	GBF1	0.927401	0.0344516	0.0110264	0.0405161	-0.00882407	0.667408	0.805362
ENSG00000105556	MIER2	0.927593	-0.0547667	0.150695	0.274524	-0.040029	0.463206	0.661275
ENSG00000148225	WDR31	0.927593	0.342714	0.320752	0.463183	0.213184	0.385542	0.598894
ENSG00000103591	AAGAB	0.927721	-0.054174	0.0314604	0.087932	-0.0372927	0.463333	0.661412
ENSG00000234171	RNASEH1-AS1	0.927813	0.0469894	0.682393	0.773329	0.150157	0.0518682	0.188294
ENSG00000286873	ENSG00000286873	0.927977	0.136195	0.279216	0.421117	0.112164	0.463685	0.661751
ENSG00000100055	CYTH4	0.927977	0.157306	0.320819	0.46324	-0.0749246	0.0988504	0.273943
ENSG00000114993	RTKN	0.928226	-0.260629	0.401351	0.538511	-0.534101	0.0519688	0.188548
ENSG00000179361	ARID3B	0.928233	0.071709	0.321004	0.463444	0.125449	0.387942	0.601235
ENSG00000241772	ENSG00000241772	0.928361	0.400939	0.29335	0.435507	0.107712	0.463853	0.661897
ENSG00000109323	MANBA	0.928361	0.0909498	0.321093	0.46354	0.0564433	0.249089	0.467969
ENSG00000237181	PRKAR1B-AS1	0.928364	-0.229391	0.011133	0.0408575	0.0502513	0.529478	0.713052
ENSG00000260618	ENSG00000260618	0.928617	0.520182	0.202572	0.33873	0.564524	0.464009	0.662057
ENSG00000099840	IZUMO4	0.928776	-0.0891823	0.0111567	0.0409229	-0.0985708	0.793054	0.882707
ENSG00000186501	TMEM222	0.928873	-0.0675263	0.321285	0.46369	-0.161565	0.124148	0.312613
ENSG00000254343	ENSG00000254343	0.929001	-0.158516	0.20459	0.341124	0.192819	0.464279	0.662275
ENSG00000229102	ENSG00000229102	0.929189	0.97755	0.0111852	0.0410016	NA	NA	NA
ENSG00000255723	ENSG00000255723	0.929257	0.286917	0.109175	0.217731	-0.000343799	0.464406	0.662366
ENSG00000180921	FAM83H	0.929385	-0.0515637	0.321451	0.463802	-0.0439527	0.453971	0.655736
ENSG00000166503	HDGFL3	0.929513	-0.353484	0.0122008	0.0436739	-0.225988	0.46447	0.662394
ENSG00000145819	ARHGAP26	0.929641	0.331429	0.0608138	0.142076	0.12	0.464552	0.662467
ENSG00000111726	CMAS	0.929641	0.174178	0.321556	0.463874	0.172676	0.232493	0.449364
ENSG00000105402	NAPA	0.929739	0.186777	0.0112134	0.0410803	0.118732	0.594372	0.759094
ENSG00000136108	CKAP2	0.929898	0.09757	0.32159	0.463874	0.311717	0.081902	0.244765
ENSG00000065057	NTHL1	0.930154	0.00575022	0.321802	0.464115	-0.0315075	0.398737	0.610509
ENSG00000162377	COA7	0.930288	0.309053	0.0112599	0.0412221	0.128083	0.598844	0.762243
ENSG00000132024	CC2D1A	0.93041	-0.0124858	0.321865	0.464142	0.0744247	0.408388	0.618514
ENSG00000230305	ENSG00000230305	0.930538	0.137716	0.0823142	0.176724	0.489077	0.465234	0.663111
ENSG00000205755	CRLF2	0.930667	-0.336988	0.0175632	0.0573757	-0.675421	0.465261	0.663111
ENSG00000136143	SUCLA2	0.930795	-0.0687959	0.322103	0.464389	-0.116451	0.0712941	0.226223
ENSG00000183723	CMTM4	0.930923	0.0482282	0.322171	0.464405	0.267203	0.102145	0.279565
ENSG00000258458	ENSG00000258458	0.930975	0.532959	0.0113253	0.0414254	0.382067	0.684086	0.815364
ENSG00000124228	DDX27	0.931051	-0.139855	0.0589067	0.138935	-0.122663	0.465438	0.663226
ENSG00000218052	ADAMTS7P4	0.93125	-0.209175	0.382331	0.521285	-0.42709	0.0523382	0.189129
ENSG00000237978	KCNMB2-AS1	0.931436	-0.376451	0.281481	0.423557	-0.172739	0.465668	0.663361
ENSG00000151718	WWC2	0.931436	-0.164982	0.322235	0.46442	-0.172648	0.364604	0.580986
ENSG00000161149	TUBA3FP	0.931525	-0.654853	0.0113701	0.0415599	NA	NA	NA
ENSG00000255508	ENSG00000255508	0.931525	0.115981	0.490569	0.61751	0.412054	0.0523449	0.189129
ENSG00000143429	LSP1P4	0.931564	-0.430148	0.141722	0.262819	-0.262286	0.465709	0.663361
ENSG00000223884	ENSG00000223884	0.931692	-0.292482	0.322444	0.464658	-0.0142779	0.171245	0.375711
ENSG00000184221	OLIG1	0.931799	-0.295465	0.0113862	0.0415979	-0.0503378	0.946447	0.970942
ENSG00000259768	ENSG00000259768	0.931949	-0.0689503	0.24266	0.383188	-0.16364	0.465868	0.66352
ENSG00000169427	KCNK9	0.931949	-0.456516	0.322511	0.464665	-0.342629	0.100423	0.276672
ENSG00000259519	ENSG00000259519	0.932077	-0.668027	0.204627	0.341159	0.252517	0.465917	0.663524
ENSG00000261794	GOLGA8H	0.932077	0.165348	0.322515	0.464665	0.292113	0.33426	0.552845
ENSG00000272772	ENSG00000272772	0.932211	-0.286799	0.0114077	0.0416562	-0.0114529	0.83845	0.909845
ENSG00000071242	RPS6KA2	0.932334	-0.242761	0.0225272	0.0688645	0.239007	0.465992	0.663524
ENSG00000155111	CDK19	0.932462	0.164382	0.0637153	0.14682	0.0314545	0.466	0.663524
ENSG00000215841	ENSG00000215841	0.932486	0.133819	0.886048	0.920928	0.437668	0.0525288	0.189562
ENSG00000100122	CRYBB1	0.93259	0.679826	0.0194372	0.0616695	0.243646	0.466063	0.663568
ENSG00000132205	EMILIN2	0.93259	0.225327	0.322744	0.464865	0.193031	0.129544	0.320853
ENSG00000135298	ADGRB3	0.932623	0.165892	0.011422	0.0416864	0.410158	0.635385	0.787107
ENSG00000096006	CRISP3	0.932623	0.207026	0.473637	0.603113	1.12729	0.0526037	0.189789
ENSG00000233005	ENSG00000233005	0.932719	-0.174295	0.284186	0.426096	0.23658	0.466124	0.663611
ENSG00000150175	FRMPD2B	0.932719	0.0500009	0.322939	0.465115	-0.408208	0.248044	0.466962
ENSG00000172845	SP3	0.932847	0.0893348	0.323081	0.465288	0.00510493	0.296315	0.515784
ENSG00000288075	ENSG00000288075	0.932898	-0.302648	0.0114322	0.0417092	-0.150086	0.687922	0.81779
ENSG00000109756	RAPGEF2	0.932975	0.164675	0.161999	0.289204	0.116887	0.466197	0.663613
ENSG00000166501	PRKCB	0.932975	0.0831701	0.323136	0.465335	-0.0385267	0.412645	0.622411
ENSG00000164418	GRIK2	0.933035	-0.0706587	0.470383	0.60054	0.394431	0.0526657	0.189915
ENSG00000074319	TSG101	0.933104	0.111287	0.14035	0.260969	0.148743	0.466222	0.663613
ENSG00000182973	CNOT10	0.93331	0.00194679	0.524655	0.646806	-0.128186	0.0526856	0.189915
ENSG00000052723	SIKE1	0.93336	0.00208564	0.218365	0.356068	-0.0150401	0.466612	0.664077
ENSG00000125037	EMC3	0.93336	0.22612	0.323511	0.465778	0.212695	0.439963	0.644265
ENSG00000004846	ABCB5	0.933489	0.219232	0.323554	0.465781	0.972051	0.225891	0.442345
ENSG00000185973	TMLHE	0.933617	0.218675	0.0155052	0.0523393	0.127267	0.466785	0.664231
ENSG00000214655	ZSWIM8	0.933721	0.136579	0.0114749	0.0418261	0.067388	0.759006	0.862766
ENSG00000269243	ENSG00000269243	0.933746	0.259725	0.323583	0.465785	0.455897	0.186496	0.394857
ENSG00000285404	ENSG00000285404	0.933858	-0.230948	0.0114888	0.0418693	-0.0749082	0.896214	0.942205
ENSG00000181004	BBS12	0.934002	0.148901	0.323739	0.465947	0.369941	0.164846	0.368385
ENSG00000277287	ENSG00000277287	0.934131	0.690846	0.0711572	0.158977	0.0484158	0.467057	0.664435
ENSG00000180884	ZNF792	0.934388	-0.161916	0.324006	0.466235	-0.359995	0.128404	0.318876
ENSG00000255641	ENSG00000255641	0.934516	-0.18123	0.324112	0.466314	-0.674247	0.0984351	0.273351
ENSG00000151233	GXYLT1	0.934544	-0.0695902	0.325766	0.468027	-0.0438869	0.0530515	0.190949
ENSG00000143653	SCCPDH	0.934644	0.108629	0.324122	0.466314	0.0878395	0.0560911	0.197627
ENSG00000272234	ENSG00000272234	0.934681	-0.979835	0.0115047	0.0418807	NA	NA	NA
ENSG00000171956	FOXB1	0.934773	-0.513774	0.324128	0.466314	-1.04826	0.147439	0.3459
ENSG00000266728	ENSG00000266728	0.934819	-0.0257253	0.957238	0.9712	-1.05564	0.0531217	0.191051
ENSG00000273033	LINC02035	0.934901	0.243945	0.0727941	0.161621	0.198862	0.467402	0.664636
ENSG00000205918	PDPK2P	0.93503	-0.119747	0.324329	0.466539	0.191111	0.229157	0.445989
ENSG00000131355	ADGRE3	0.93523	0.83493	0.0115453	0.0420024	0.390068	0.667221	0.805319
ENSG00000196391	ZNF774	0.93523	0.05403	0.983229	0.989002	0.777636	0.0531262	0.191051
ENSG00000185010	F8	0.935287	0.150002	0.182009	0.313873	0.179674	0.467691	0.664927
ENSG00000066855	MTFR1	0.935415	0.083953	0.179386	0.310695	0.0510508	0.467752	0.664936
ENSG00000163814	CDCP1	0.935544	0.305147	0.255464	0.396773	0.208536	0.467762	0.664936
ENSG00000188191	PRKAR1B	0.935641	0.0965073	0.479114	0.607657	0.0967623	0.0532088	0.191249
ENSG00000204387	SNHG32	0.935801	-0.0803477	0.324878	0.467136	0.00860036	0.20245	0.414104
ENSG00000105401	CDC37	0.935915	-0.013057	0.526384	0.648449	0.103404	0.0532324	0.191253
ENSG00000153395	LPCAT1	0.936058	-0.00936907	0.325185	0.467504	-0.211754	0.259525	0.478625
ENSG00000153832	FBXO36	0.936189	-0.28663	0.0115706	0.0420432	-0.0450784	0.58845	0.754768
ENSG00000259116	ENSG00000259116	0.936315	0.402453	0.0898344	0.188899	0.392035	0.468351	0.665499
ENSG00000169715	MT1E	0.936326	0.0663206	0.37367	0.514235	0.174468	0.0532928	0.191356
ENSG00000228203	GRASLND	0.936444	-0.0847753	0.297662	0.440186	-0.190127	0.468416	0.665546
ENSG00000160688	FLAD1	0.936444	-0.0189742	0.325268	0.467536	-0.0860533	0.214054	0.428726
ENSG00000143819	EPHX1	0.936572	-0.0932959	0.32536	0.467637	0.140328	0.418306	0.627011
ENSG00000265241	RBM8A	0.93683	0.0536578	0.220676	0.358941	0.0172285	0.468899	0.666085
ENSG00000253347	ENSG00000253347	0.936875	-0.404345	0.0116337	0.0422317	-0.148322	0.628406	0.782097
ENSG00000285692	ENSG00000285692	0.936958	0.437803	0.325557	0.467823	0.620178	0.151702	0.351674
ENSG00000250116	RHOQ-AS1	0.937087	0.123107	0.147815	0.270853	0.157859	0.469007	0.666085
ENSG00000137275	RIPK1	0.937087	-0.00997873	0.325665	0.467947	0.0244536	0.420191	0.62845
ENSG00000230583	GTF2IRD1P1	0.937149	-0.0460975	0.861801	0.902853	0.806601	0.0534728	0.191831
ENSG00000117543	DPH5	0.937215	-0.0458055	0.172522	0.302384	-0.13614	0.469018	0.666085
ENSG00000100167	SEPTIN3	0.937286	0.654458	0.0116404	0.0422342	0.282853	0.832193	0.905905
ENSG00000132463	GRSF1	0.937286	-0.0130089	0.764255	0.834439	-0.0850812	0.053489	0.191856
ENSG00000123472	ATPAF1	0.937344	-0.0228477	0.0858701	0.182506	-0.016555	0.469038	0.666085
ENSG00000236333	TRHDE-AS1	0.937473	1.15244	0.0701625	0.157431	0.765577	0.469053	0.666085
ENSG00000105928	GSDME	0.93773	0.125106	0.212557	0.350221	-0.257874	0.46924	0.666259
ENSG00000198130	HIBCH	0.93773	-0.0849275	0.326313	0.468717	-0.106125	0.417583	0.626345
ENSG00000146966	DENND2A	0.937859	-0.450785	0.0263871	0.0773599	-0.348935	0.469295	0.666277
ENSG00000158270	COLEC12	0.93797	0.943718	0.011665	0.0422909	0.152434	0.701299	0.825562
ENSG00000251503	CENPS-CORT	0.93797	0.0487161	0.695444	0.782908	-0.992233	0.0536483	0.192261
ENSG00000158113	LRRC43	0.937987	-0.400008	0.168977	0.298026	-0.0832584	0.469317	0.666277
ENSG00000047315	POLR2B	0.937987	0.0188834	0.32642	0.468789	0.0103986	0.187003	0.395323
ENSG00000078018	MAP2	0.938107	-0.039507	0.59874	0.70704	-0.301763	0.0536924	0.192356
ENSG00000286388	ENSG00000286388	0.938245	0.125508	0.0860346	0.182818	0.0690958	0.469483	0.666405
ENSG00000238197	PAXBP1-AS1	0.938373	0.10416	0.326799	0.469253	0.153038	0.442185	0.646107
ENSG00000154645	CHODL	0.938502	-0.351663	0.06581	0.150356	-0.123105	0.469536	0.666405
ENSG00000167769	ACER1	0.938502	-0.228149	0.326834	0.469271	-0.621697	0.238173	0.456073
ENSG00000242580	IGKV1D-43	0.938518	1.07554	0.0116963	0.0423752	0.303624	0.581514	0.750265
ENSG00000276550	HERC2P2	0.938631	0.0706244	0.326896	0.469328	-0.0881276	0.163944	0.367644
ENSG00000123395	ATG101	0.93876	0.105208	0.113317	0.223632	-0.027534	0.469774	0.666561
ENSG00000132744	ACY3	0.938888	-0.138454	0.127846	0.243675	0.339212	0.469793	0.666561
ENSG00000180767	CHST13	0.938888	0.303605	0.327103	0.469545	-0.286232	0.323585	0.542876
ENSG00000163875	MEAF6	0.939146	-0.117791	0.0309729	0.0869508	-0.115443	0.469824	0.666561
ENSG00000106635	BCL7B	0.939146	-0.142019	0.327136	0.469545	-6.25025e-05	0.298211	0.517289
ENSG00000112212	TSPO2	0.939532	0.962715	0.327562	0.470059	1.1346	0.221083	0.436679
ENSG00000246430	LINC00968	0.939661	0.384765	0.0176755	0.0576527	0.31632	0.469991	0.666639
ENSG00000204850	ENSG00000204850	0.93975	-0.0232335	0.996816	0.997864	-1.1413	0.0540155	0.193142
ENSG00000256705	ENSG00000256705	0.939886	-0.264551	0.0117676	0.0425597	0.177025	0.693829	0.821369
ENSG00000285159	ENSG00000285159	0.939919	-0.258775	0.327785	0.470281	-0.0191975	0.426706	0.633967
ENSG00000169871	TRIM56	0.94016	0.114987	0.332249	0.474907	-0.0236808	0.0540564	0.193169
ENSG00000213918	DNASE1	0.940176	-0.0108157	0.209866	0.347295	-0.0371944	0.470158	0.66668
ENSG00000176177	ENTHD1	0.940434	-0.725532	0.0118201	0.0427201	-0.21476	0.784672	0.878385
ENSG00000126952	NXF5	0.940434	-0.199322	0.327978	0.470431	-0.543997	0.194738	0.404689
ENSG00000163660	CCNL1	0.940563	-0.179525	0.328199	0.470716	-0.0802158	0.235987	0.453653
ENSG00000283321	ENSG00000283321	0.94057	-0.612332	0.0118247	0.0427242	0.0660718	0.849013	0.915212
ENSG00000204176	SYT15	0.940692	-1.13741	0.0231066	0.0702865	-0.695931	0.470681	0.667252
ENSG00000187164	SHTN1	0.940821	0.123638	0.0675363	0.153247	0.056177	0.47083	0.667418
ENSG00000147601	TERF1	0.940844	-0.232454	0.0118274	0.0427242	0.0315828	0.898995	0.944063
ENSG00000262413	ENSG00000262413	0.940844	0.0199775	0.525522	0.647722	0.740023	0.0542026	0.193543
ENSG00000213557	ENSG00000213557	0.940949	-0.205996	0.0178985	0.0582168	-0.0299912	0.470898	0.667424
ENSG00000232710	ENSG00000232710	0.940981	-0.166773	0.668531	0.762407	-0.751416	0.0542462	0.193666
ENSG00000031081	ARHGAP31	0.941207	-0.0550572	0.328451	0.470915	0.00869514	0.225414	0.44188
ENSG00000251039	IGKV2D-40	0.941254	1.18823	0.0118434	0.0427599	0.161788	0.539247	0.719088
ENSG00000026751	SLAMF7	0.941336	0.191257	0.113958	0.224595	-0.193391	0.470975	0.667424
ENSG00000183733	FIGLA	0.941391	NA	NA	NA	-0.976225	0.0542781	0.193679
ENSG00000260260	SNHG19	0.941465	-0.131861	0.247568	0.388467	-0.173425	0.470996	0.667424
ENSG00000197712	FAM114A1	0.941465	0.153481	0.328534	0.470953	0.246994	0.237059	0.454823
ENSG00000287033	ENSG00000287033	0.941594	-0.229088	0.328545	0.470953	-0.728174	0.280614	0.499792
ENSG00000287185	ENSG00000287185	0.941723	0.397121	0.328594	0.470977	0.892237	0.150655	0.350214
ENSG00000141086	CTRL	0.941801	-0.276238	0.0118863	0.0428855	-0.30554	0.49189	0.684058
ENSG00000269973	ENSG00000269973	0.941852	-0.0911642	0.328607	0.470977	-0.334592	0.181216	0.388044
ENSG00000287067	ENSG00000287067	0.941938	-0.519775	0.405072	0.541917	-1.01021	0.054381	0.193879
ENSG00000110092	CCND1	0.942211	-0.209147	0.373482	0.514109	-0.381626	0.0543902	0.193879
ENSG00000164430	CGAS	0.942239	0.215444	0.0181778	0.0588781	0.144615	0.471415	0.667743
ENSG00000257279	ENSG00000257279	0.942239	-0.558511	0.328805	0.471165	-0.446441	0.368903	0.584657
ENSG00000233321	LINC02669	0.942368	0.109692	0.162608	0.289968	0.558144	0.471493	0.667808
ENSG00000172530	BANP	0.942484	-0.00953834	0.77852	0.84451	-0.161789	0.0544272	0.193933
ENSG00000144524	COPS7B	0.942497	-0.0377649	0.228955	0.367807	-0.0964124	0.471578	0.667883
ENSG00000237513	ENSG00000237513	0.942626	-0.206976	0.191474	0.325185	0.0852056	0.471698	0.667973
ENSG00000254087	LYN	0.942884	0.375943	0.0232881	0.0706846	0.0754883	0.471745	0.667973
ENSG00000151023	ENKUR	0.942884	0.133036	0.329203	0.471574	0.300224	0.228418	0.445156
ENSG00000261055	ENSG00000261055	0.942894	0.828769	0.0119479	0.0430483	NA	NA	NA
ENSG00000188389	PDCD1	0.943013	-0.493146	0.0282103	0.0811763	-0.186612	0.47177	0.667973
ENSG00000105171	POP4	0.943142	-0.0161648	0.0381672	0.101243	0.0809798	0.471984	0.668229
ENSG00000164209	SLC25A46	0.943271	0.0843966	0.219318	0.357177	-0.00937778	0.472064	0.668297
ENSG00000159346	ADIPOR1	0.943271	0.487434	0.329323	0.471636	0.461475	0.411315	0.621157
ENSG00000258867	LINC01146	0.9434	-0.0502106	0.329336	0.471636	0.0106355	0.369583	0.585135
ENSG00000148334	PTGES2	0.94344	-0.125652	0.0119685	0.043089	-0.0278466	0.856608	0.919235
ENSG00000119673	ACOT2	0.943658	-0.0812844	0.329589	0.471933	0.253233	0.138708	0.333919
ENSG00000276529	ENSG00000276529	0.943714	-0.154049	0.507019	0.632362	0.0741913	0.0545714	0.194157
ENSG00000244945	RUFY1-AS1	0.943787	-0.25558	0.32962	0.471945	-0.65749	0.0860538	0.251763
ENSG00000125841	NRSN2	0.943916	-0.160444	0.198668	0.334104	0.081198	0.472372	0.668505
ENSG00000215548	FRG1JP	0.943987	-0.678298	0.011989	0.0431316	-0.107274	0.945335	0.970517
ENSG00000136527	TRA2B	0.944303	-0.178101	0.0350318	0.0950941	-0.159019	0.472546	0.668568
ENSG00000072786	STK10	0.944396	-0.0133443	0.426137	0.561345	-0.0816159	0.0547426	0.194582
ENSG00000176055	MBLAC2	0.944433	-0.115238	0.330446	0.472967	-0.399454	0.170217	0.374448
ENSG00000092529	CAPN3	0.944533	-0.0295143	0.540071	0.660211	-0.871287	0.0547474	0.194582
ENSG00000269556	TMEM185A	0.944562	0.0774452	0.167952	0.296637	-0.0575073	0.472598	0.668568
ENSG00000286214	ENSG00000286214	0.944562	-0.298299	0.330526	0.473048	-0.100722	0.449647	0.652039
ENSG00000172348	RCAN2	0.944669	-0.257444	0.395536	0.533364	-1.03103	0.0547812	0.194595
ENSG00000169087	HSPBAP1	0.944691	0.05366	0.0623843	0.144821	0.0532183	0.472611	0.668568
ENSG00000117600	PLPPR4	0.94482	-0.152248	0.330674	0.473195	-0.690426	0.399994	0.611621
ENSG00000132329	RAMP1	0.944949	-0.114671	0.25426	0.395618	-0.159533	0.473015	0.669048
ENSG00000225194	LINC00092	0.944949	-0.324524	0.330709	0.473214	-0.543	0.398801	0.610563
ENSG00000224367	OACYLP	0.945078	-0.491665	0.302034	0.444235	-0.210814	0.473088	0.669107
ENSG00000175309	PHYKPL	0.945079	0.158493	0.0120875	0.0434317	0.119311	0.550979	0.728119
ENSG00000102081	FMR1	0.945079	-0.0519525	0.46596	0.596612	-0.171286	0.0547886	0.194595
ENSG00000076864	RAP1GAP	0.945208	1.11359	0.171085	0.30068	0.807993	0.473156	0.669156
ENSG00000264066	ENSG00000264066	0.945215	1.50752	0.0120899	0.0434328	0.684822	0.753762	0.86006
ENSG00000231064	THBS3-AS1	0.945337	0.344727	0.196504	0.331405	0.507758	0.473385	0.669435
ENSG00000248367	ENSG00000248367	0.945352	-0.40395	0.0121106	0.0434901	0.00849577	0.770147	0.86944
ENSG00000272899	ATP6V1FNB	0.945466	-0.342092	0.0789594	0.171485	-0.201557	0.47346	0.669484
ENSG00000072364	AFF4	0.945466	-0.0780178	0.331043	0.473562	-0.0536106	0.135834	0.330187
ENSG00000197332	ENSG00000197332	0.945488	0.0108534	0.348783	0.490559	0.970325	0.0548483	0.194707
ENSG00000104960	PTOV1	0.945761	-0.0173889	0.0121145	0.0434912	0.0431351	0.565341	0.738405
ENSG00000269897	COMMD3-BMI1	0.945897	-0.465202	0.0121227	0.0435134	-0.0157246	0.971326	0.98484
ENSG00000144724	PTPRG	0.945983	0.201969	0.331311	0.473799	0.679875	0.306862	0.525686
ENSG00000211804	TRDV1	0.946034	-0.36447	0.363984	0.505398	-0.787711	0.0549473	0.194897
ENSG00000184515	BEX5	0.946112	-0.235042	0.331322	0.473799	-0.423657	0.302052	0.520864
ENSG00000101266	CSNK2A1	0.946241	0.0409092	0.331523	0.474054	-0.0234538	0.151159	0.350912
ENSG00000215717	TMEM167B	0.946371	0.0974249	0.157335	0.283243	0.150237	0.473852	0.669728
ENSG00000278238	ENSG00000278238	0.946443	0.846433	0.0121403	0.0435418	0.110548	0.683626	0.815043
ENSG00000120690	ELF1	0.946716	0.144432	0.0121431	0.0435418	0.0171887	0.955969	0.976078
ENSG00000173193	PARP14	0.946988	0.185986	0.012163	0.0435981	-0.10788	0.982187	0.989766
ENSG00000131781	FMO5	0.947261	0.0806824	0.0121748	0.0436254	-0.072547	0.699935	0.824982
ENSG00000105829	BET1	0.947276	0.0831193	0.325903	0.46816	-0.149364	0.474224	0.669934
ENSG00000122557	HERPUD2	0.947276	-0.0756974	0.332387	0.475029	-0.150974	0.180392	0.387121
ENSG00000188582	PAQR9	0.947397	1.01594	0.394875	0.5327	1.39371	0.0552056	0.195506
ENSG00000181873	IBA57	0.947664	-0.215833	0.225824	0.364399	-0.071792	0.474401	0.670047
ENSG00000145715	RASA1	0.947793	-0.0506553	0.304447	0.446856	-0.0255225	0.474443	0.67006
ENSG00000172243	CLEC7A	0.947943	0.352737	0.0122006	0.0436739	0.0244385	0.781124	0.876209
ENSG00000119335	SET	0.948052	-0.0613878	0.333002	0.475688	-0.11786	0.157775	0.359677
ENSG00000168137	SETD5	0.94831	0.0189067	0.33303	0.475688	-0.056105	0.156829	0.358698
ENSG00000100124	ANKRD54	0.948351	0.00892981	0.569963	0.684799	-0.0537563	0.0554842	0.196228
ENSG00000168765	GSTM4	0.948488	-0.0766177	0.012214	0.0436986	0.0968579	0.879889	0.932684
ENSG00000205138	SDHAF1	0.948624	0.0642974	0.683621	0.77418	-0.0246246	0.0555387	0.196383
ENSG00000213399	RPS2P17	0.948828	-0.381602	0.316853	0.459236	-0.0814137	0.475097	0.670619
ENSG00000104518	GSDMD	0.948828	0.0799147	0.333384	0.476039	0.048989	0.195714	0.405617
ENSG00000143498	TAF1A	0.949033	0.0220661	0.989336	0.993178	-0.348251	0.0556205	0.196571
ENSG00000104892	KLC3	0.949087	0.984655	0.135996	0.254978	0.850009	0.47523	0.670685
ENSG00000130227	XPO7	0.949216	0.146	0.333486	0.476112	0.0718578	0.443348	0.647213
ENSG00000264672	SEPTIN4-AS1	0.949346	0.011313	0.229391	0.368299	0.302826	0.475325	0.670685
ENSG00000213145	CRIP1	0.949475	-0.173418	0.0167901	0.0554733	-0.0180275	0.475332	0.670685
ENSG00000111790	FGFR1OP2	0.949714	0.272543	0.0122747	0.0438482	0.0731664	0.788347	0.88042
ENSG00000183484	GPR132	0.949864	-0.204657	0.14535	0.267792	-0.0181098	0.475415	0.670701
ENSG00000107937	GTPBP4	0.949864	-0.144637	0.333949	0.476556	-0.0509336	0.117216	0.302483
ENSG00000146147	MLIP	0.949986	-0.140601	0.442773	0.576345	0.633401	0.0558263	0.197063
ENSG00000167191	GPRC5B	0.950123	-0.499773	0.248019	0.388834	-0.489797	0.475539	0.670745
ENSG00000105483	CARD8	0.950382	0.304816	0.0294923	0.0838967	0.106917	0.475575	0.670745
ENSG00000261474	ENSG00000261474	0.950394	-0.156284	0.0122883	0.0438547	-0.00708407	0.937419	0.965792
ENSG00000172497	ACOT12	0.950511	-0.435971	0.334211	0.476823	-0.879896	0.263583	0.482685
ENSG00000219201	ENSG00000219201	0.950641	0.323706	0.334269	0.476874	-0.166611	0.159935	0.362662
ENSG00000100813	ACIN1	0.950667	0.0814974	0.0122962	0.043873	0.00249473	0.889557	0.938438
ENSG00000241860	ENSG00000241860	0.95077	0.372213	0.334358	0.476968	0.694862	0.138535	0.333852
ENSG00000240694	PNMA2	0.950803	0.0937292	0.690655	0.778898	-0.699643	0.05602	0.197512
ENSG00000172878	METAP1D	0.95103	-0.181365	0.205007	0.341683	-0.253687	0.476027	0.671112
ENSG00000006757	PNPLA4	0.95103	0.105123	0.334451	0.477035	0.0394556	0.450658	0.652788
ENSG00000102804	TSC22D1	0.951075	0.0963377	0.664255	0.759228	-0.0283629	0.0560297	0.197512
ENSG00000162877	PM20D1	0.951211	-0.208226	0.417859	0.553926	-0.567482	0.0560471	0.197539
ENSG00000115816	CEBPZ	0.951289	-0.0999427	0.334553	0.477059	-0.121206	0.37535	0.590068
ENSG00000126067	PSMB2	0.951347	0.0655212	0.452797	0.585098	0.143619	0.056071	0.19759
ENSG00000164053	ATRIP	0.951418	0.047405	0.334556	0.477059	-0.010321	0.0633313	0.211534
ENSG00000259728	LINC00933	0.951678	-0.148505	0.33084	0.473368	0.0342451	0.476473	0.67151
ENSG00000002933	TMEM176A	0.951807	-0.0629702	0.334783	0.477286	-0.345449	0.336862	0.555253
ENSG00000144455	SUMF1	0.951937	-0.0232712	0.0959918	0.198419	0.138738	0.476582	0.671615
ENSG00000205693	MANSC4	0.951937	-0.291079	0.334796	0.477286	0.165493	0.336518	0.555035
ENSG00000130592	LSP1	0.952196	0.185681	0.189197	0.322521	0.213765	0.476718	0.671693
ENSG00000257838	OTOAP1	0.952196	-0.242814	0.334853	0.477315	0.122229	0.330572	0.54899
ENSG00000273674	ENSG00000273674	0.952299	-0.363767	0.0124005	0.0441547	-0.109457	0.598937	0.762243
ENSG00000178385	PLEKHM3	0.952299	0.0612964	0.380717	0.519965	0.109077	0.0561711	0.197682
ENSG00000140795	MYLK3	0.952326	0.467895	0.0353859	0.0958068	0.327141	0.476753	0.671693
ENSG00000158411	MITD1	0.952326	0.142841	0.334996	0.477487	-0.0435179	0.0835342	0.247683
ENSG00000145780	FEM1C	0.952585	-0.116537	0.335296	0.477849	0.0794679	0.0902067	0.259231
ENSG00000229591	ENSG00000229591	0.952715	-0.0525688	0.0814397	0.175415	0.0759883	0.47713	0.672113
ENSG00000173898	SPTBN2	0.952843	0.157369	0.387287	0.525663	-0.199846	0.0562958	0.198011
ENSG00000137269	LRRC1	0.952974	-0.314119	0.0150835	0.0513085	-0.183343	0.477339	0.672316
ENSG00000230067	HSPD1P6	0.953104	-0.551596	0.115892	0.227287	-0.51489	0.477407	0.672327
ENSG00000270605	ENSG00000270605	0.953115	-0.248075	0.0124375	0.0442411	-0.0455843	0.929152	0.961578
ENSG00000186141	POLR3C	0.953251	-0.0407403	0.70852	0.79281	-0.0941364	0.0563872	0.198232
ENSG00000099769	IGFALS	0.953363	-0.746699	0.0247839	0.0739385	-0.841623	0.477444	0.672327
ENSG00000136068	FLNB	0.953387	0.0483341	0.925033	0.948965	0.159408	0.0564008	0.198246
ENSG00000152270	PDE3B	0.953493	-0.166543	0.335769	0.478296	-0.213523	0.382951	0.596933
ENSG00000287697	ENSG00000287697	0.953523	-0.337905	0.41057	0.547452	0.521645	0.0564599	0.1984
ENSG00000226210	WASH8P	0.953623	-0.0251681	0.335813	0.478297	-0.151592	0.359776	0.576807
ENSG00000267275	KLF2-DT	0.953659	-0.0594842	0.930656	0.952586	-0.597163	0.0564704	0.1984
ENSG00000173598	NUDT4	0.953753	0.292794	0.0582803	0.137893	0.172711	0.477735	0.672599
ENSG00000100253	MIOX	0.953753	0.189857	0.335815	0.478297	0.695414	0.331139	0.549618
ENSG00000261312	ENSG00000261312	0.953882	-0.179634	0.0556221	0.133239	-0.31703	0.477902	0.672755
ENSG00000134247	PTGFRN	0.953931	0.119138	0.725723	0.806414	-0.107013	0.0564918	0.19841
ENSG00000080007	DDX43	0.954142	0.00527242	0.336089	0.478578	-0.450539	0.235343	0.453218
ENSG00000267123	SCAT1	0.954202	-0.169453	0.394826	0.5327	-0.11123	0.0565209	0.198441
ENSG00000126353	CCR7	0.954272	-0.280462	0.336118	0.478578	-0.537124	0.194612	0.40459
ENSG00000062822	POLD1	0.954402	0.0378673	0.336128	0.478578	0.0452173	0.18916	0.397811
ENSG00000111341	MGP	0.954531	-0.523617	0.0133079	0.0465293	-0.568458	0.478052	0.67277
ENSG00000250073	ENSG00000250073	0.954531	0.001961	0.33615	0.478578	0.128373	0.262919	0.482006
ENSG00000168329	CX3CR1	0.954746	-0.0556407	0.870256	0.909254	-0.787747	0.0566241	0.198693
ENSG00000242294	STAG3L5P	0.954791	-0.326446	0.336297	0.478723	-0.38538	0.469874	0.666564
ENSG00000287918	ENSG00000287918	0.955018	0.159072	0.848608	0.893683	-0.40017	0.0566746	0.198803
ENSG00000271737	ENSG00000271737	0.955153	NA	NA	NA	-0.832115	0.0567015	0.198864
ENSG00000255476	ENSG00000255476	0.955181	0.425047	0.234298	0.373838	0.677105	0.478525	0.673208
ENSG00000178537	SLC25A20	0.955289	0.322704	0.0126151	0.0447514	0.175967	0.51531	0.701866
ENSG00000255104	ENSG00000255104	0.95531	-0.100029	0.336423	0.47874	-0.63425	0.458907	0.659003
ENSG00000132341	RAN	0.95557	0.0533249	0.336582	0.478901	0.0492902	0.246633	0.465556
ENSG00000070985	TRPM5	0.9557	-0.849903	0.0129082	0.0454983	-0.723543	0.4788	0.673411
ENSG00000182747	SLC35D3	0.95583	0.220522	0.123305	0.237406	0.594012	0.478854	0.673442
ENSG00000204574	ABCF1	0.95583	-0.0440571	0.336694	0.479027	-0.109441	0.406414	0.616517
ENSG00000074219	TEAD2	0.95596	-0.257834	0.155377	0.28066	0.572478	0.47889	0.673447
ENSG00000133687	TMTC1	0.95624	0.465516	0.0126753	0.0449115	0.0597366	0.69201	0.820266
ENSG00000155366	RHOC	0.95635	-0.0189444	0.336965	0.479222	-0.31896	0.313754	0.533299
ENSG00000242337	INHCAP	0.956375	-0.206004	0.0126807	0.0449231	0.089816	0.576749	0.746819
ENSG00000111237	VPS29	0.95648	0.0606002	0.336989	0.479222	0.0827549	0.220765	0.436385
ENSG00000287175	ENSG00000287175	0.956511	-0.90877	0.0126845	0.0449289	-0.354398	0.815481	0.896483
ENSG00000214193	SH3D21	0.956511	-0.0572992	0.817041	0.871267	-0.174664	0.0570339	0.199691
ENSG00000204934	ATP6V0E2-AS1	0.95661	-0.215453	0.0263083	0.0771992	-0.525062	0.479576	0.674182
ENSG00000169733	RFNG	0.956647	0.0307053	0.931281	0.952946	0.113061	0.0570459	0.199699
ENSG00000215274	GAGE10	0.956739	-0.0560186	0.026284	0.0771497	-0.609261	0.479629	0.674204
ENSG00000137700	SLC37A4	0.956783	-0.0170165	0.595825	0.704751	0.114778	0.0571265	0.199948
ENSG00000250508	LINC02701	0.956869	0.606289	0.0235031	0.0710953	-0.743748	0.479657	0.674204
ENSG00000111801	BTN3A3	0.956918	-0.0724163	0.645011	0.743604	-0.573695	0.0571483	0.199971
ENSG00000131669	NINJ1	0.956999	0.0868109	0.323557	0.465781	-0.0460328	0.479761	0.674305
ENSG00000254271	ANK3-DT	0.957054	-0.207849	0.836245	0.88552	-1.2592	0.0571526	0.199971
ENSG00000206140	TMEM191C	0.95719	-0.0512047	0.0127273	0.0450361	0.134861	0.723583	0.840592
ENSG00000283913	ENSG00000283913	0.957389	0.566435	0.304731	0.447197	-0.617117	0.479896	0.674358
ENSG00000065000	AP3D1	0.957461	0.107679	0.0127362	0.0450584	-0.010559	0.854076	0.918041
ENSG00000184602	SNN	0.957519	0.148847	0.337425	0.479644	-0.159115	0.346532	0.564621
ENSG00000243431	RPL5P30	0.957597	-1.06149	0.0127382	0.0450584	NA	NA	NA
ENSG00000240505	TNFRSF13B	0.957649	0.411775	0.0561276	0.134042	0.578279	0.480051	0.67446
ENSG00000149925	ALDOA	0.957649	-0.31748	0.33747	0.479675	0.472921	0.307131	0.525887
ENSG00000095906	NUBP2	0.957868	-0.114987	0.0127631	0.0451239	-0.083109	0.507232	0.696132
ENSG00000163577	EIF5A2	0.95804	-0.0964741	0.3377	0.479904	-0.189308	0.231159	0.447622
ENSG00000065559	MAP2K4	0.958275	0.178309	0.0127822	0.0451757	0.0214264	0.562757	0.736786
ENSG00000180198	RCC1	0.9583	0.141752	0.105386	0.212058	0.0721011	0.480315	0.674604
ENSG00000101542	CDH20	0.95843	-0.671449	0.168748	0.297723	-0.656962	0.480333	0.674604
ENSG00000140521	POLG	0.95856	-0.0797756	0.146701	0.269547	-0.0868741	0.480391	0.67464
ENSG00000228696	ARL17B	0.95869	-0.108346	0.338133	0.480357	-0.21114	0.288324	0.508124
ENSG00000213672	NCKIPSD	0.95882	0.0884065	0.338157	0.480357	0.0626899	0.095647	0.268846
ENSG00000253366	GUSBP16	0.95895	-0.344002	0.0872458	0.184623	-0.0534225	0.480842	0.675092
ENSG00000258569	ENSG00000258569	0.95908	0.534908	0.17216	0.301936	-0.0441965	0.480889	0.675092
ENSG00000111231	GPN3	0.95921	0.131893	0.338289	0.480448	-0.0103789	0.294169	0.513593
ENSG00000165997	ARL5B	0.959224	-0.192539	0.4424	0.575987	-0.163073	0.0574948	0.200626
ENSG00000104419	NDRG1	0.959495	0.173373	0.0128398	0.0453105	0.0952885	0.869525	0.926397
ENSG00000106683	LIMK1	0.959601	0.121698	0.123257	0.237344	0.00417054	0.481041	0.675092
ENSG00000105419	MEIS3	0.959731	0.110915	0.338742	0.48096	0.380511	0.406592	0.616722
ENSG00000166246	C16orf71	0.959991	0.468342	0.187484	0.320542	0.688443	0.481187	0.675092
ENSG00000230965	SNX18P13	0.960122	-0.580995	0.186188	0.31903	-0.130353	0.481234	0.675092
ENSG00000117280	RAB29	0.960252	-0.120467	0.285873	0.427951	-0.132243	0.481248	0.675092
ENSG00000108055	SMC3	0.960308	0.00324861	0.012905	0.0454944	0.00319619	0.917943	0.955796
ENSG00000270923	TAS2R6P	0.960444	0.106321	0.900619	0.931186	-1.28891	0.0577292	0.201109
ENSG00000143443	C1orf56	0.960512	0.267398	0.112564	0.222596	0.37372	0.481277	0.675092
ENSG00000245864	MEF2C-AS2	0.960579	0.79124	0.0129128	0.0455068	0.158112	0.907842	0.949404
ENSG00000258738	ENSG00000258738	0.960642	0.140889	0.339827	0.482256	0.223525	0.211226	0.425164
ENSG00000180957	PITPNB	0.960715	0.020431	0.81155	0.867707	-0.0936503	0.057751	0.201109
ENSG00000258199	ENSG00000258199	0.960773	-0.316912	0.108833	0.217235	-0.373155	0.481311	0.675092
ENSG00000182901	RGS7	0.960773	0.328186	0.339861	0.482256	-0.294944	0.168377	0.3725
ENSG00000231358	ENSG00000231358	0.960903	0.545451	0.103011	0.208724	0.749056	0.481322	0.675092
ENSG00000204899	MZT1	0.960903	-0.117465	0.339862	0.482256	-0.0706548	0.363971	0.580469
ENSG00000197345	MRPL21	0.960985	-0.0102185	0.670888	0.764096	-0.124707	0.0577596	0.201109
ENSG00000136830	NIBAN2	0.961033	0.213568	0.339945	0.482273	0.221414	0.176734	0.382464
ENSG00000267737	ENSG00000267737	0.961294	0.295539	0.0334008	0.0918794	0.461045	0.481554	0.675245
ENSG00000144048	DUSP11	0.961392	0.090107	0.0129669	0.0456511	-0.0166597	0.991657	0.994978
ENSG00000256913	ENSG00000256913	0.961424	-0.40987	0.0800385	0.173051	-0.435784	0.48158	0.675245
ENSG00000213190	MLLT11	0.961554	-0.229455	0.0543426	0.13103	-0.21102	0.48161	0.675245
ENSG00000152443	ZNF776	0.961662	0.136461	0.013009	0.045784	0.125231	0.758542	0.862492
ENSG00000164099	PRSS12	0.961662	0.515561	0.349548	0.491207	1.20569	0.0578298	0.201171
ENSG00000166800	LDHAL6A	0.961685	0.608049	0.340071	0.482356	-0.100889	0.21692	0.432295
ENSG00000133488	SEC14L4	0.961815	0.838904	0.340093	0.482356	0.835687	0.230809	0.447357
ENSG00000271734	ENSG00000271734	0.961933	-0.263588	0.873461	0.911511	0.868772	0.0578747	0.201254
ENSG00000250644	ENSG00000250644	0.962204	0.165364	0.0130234	0.0458039	0.427276	0.747916	0.856164
ENSG00000183597	TANGO2	0.962467	0.168449	0.240706	0.380965	0.107791	0.48204	0.675581
ENSG00000110002	VWA5A	0.962467	0.114794	0.340263	0.482434	0.43835	0.0784348	0.23948
ENSG00000228215	LINC02770	0.962475	NA	NA	NA	-0.249333	0.0579351	0.201348
ENSG00000266412	NCOA4	0.962597	0.393408	0.157348	0.283243	0.11625	0.482195	0.675752
ENSG00000128524	ATP6V1F	0.962597	0.118898	0.340294	0.482445	0.0847839	0.104032	0.282366
ENSG00000215483	LINC00598	0.962727	-0.137763	0.340318	0.482446	-0.282879	0.0796847	0.241069
ENSG00000158552	ZFAND2B	0.962858	0.048756	0.340401	0.482531	-0.0173643	0.292697	0.512102
ENSG00000149656	LINC00266-1	0.962988	0.139722	0.340456	0.482576	-0.462637	0.343126	0.560927
ENSG00000176853	FAM91A1	0.963016	-0.00330387	0.995809	0.997357	-0.0843954	0.0581303	0.20189
ENSG00000287149	ENSG00000287149	0.963287	0.0779533	0.0130925	0.0459851	NA	NA	NA
ENSG00000256538	ENSG00000256538	0.963379	-0.0692251	0.310791	0.453389	-0.206943	0.482581	0.676011
ENSG00000242474	ENSG00000242474	0.963379	0.194913	0.340729	0.482865	0.302251	0.167767	0.371587
ENSG00000088727	KIF9	0.96364	-0.0746509	0.300782	0.443171	0.0130477	0.482694	0.676011
ENSG00000197928	ZNF677	0.96364	-0.225047	0.340837	0.482952	-0.235978	0.0981282	0.272929
ENSG00000100592	DAAM1	0.963692	0.00970036	0.862902	0.9036	0.0983089	0.0581889	0.201924
ENSG00000198668	CALM1	0.96377	-0.0749212	0.0873474	0.184775	0.0314329	0.482701	0.676011
ENSG00000204584	ENSG00000204584	0.96377	-0.0201873	0.340883	0.482956	-0.146358	0.339821	0.557639
ENSG00000256732	ENSG00000256732	0.963828	-0.326729	0.677994	0.769803	0.769821	0.0582529	0.202113
ENSG00000171169	NAIF1	0.963963	0.0527437	0.0131498	0.0461476	0.063767	0.667856	0.80559
ENSG00000264701	ENSG00000264701	0.964031	0.50355	0.131879	0.249415	0.585858	0.482938	0.67629
ENSG00000227191	TRGC2	0.964162	-0.217497	0.341023	0.483085	-0.486322	0.101671	0.278847
ENSG00000283361	CFAP97D2	0.964233	-0.399554	0.0131743	0.0462111	-0.242239	0.718526	0.837498
ENSG00000153774	CFDP1	0.964292	-0.0752864	0.341062	0.483107	-0.128242	0.131535	0.323424
ENSG00000163743	RCHY1	0.964423	0.056956	0.230854	0.369864	0.102889	0.483208	0.676531
ENSG00000233721	ENSG00000233721	0.964553	-1.3905	0.0323974	0.0898843	-0.418213	0.483334	0.676635
ENSG00000287934	ENSG00000287934	0.964553	0.151309	0.341293	0.483346	0.566842	0.402101	0.613091
ENSG00000228589	SPCS2P4	0.964684	0.254786	0.1672	0.295639	-0.228242	0.483348	0.676635
ENSG00000120370	GORAB	0.964684	-0.133177	0.3413	0.483346	-0.138035	0.101704	0.278853
ENSG00000107036	RIC1	0.964814	0.105741	0.341385	0.483434	0.0303341	0.409615	0.619556
ENSG00000113272	THG1L	0.964909	-0.0630192	0.512984	0.636994	-0.189001	0.0584327	0.202465
ENSG00000261427	ENSG00000261427	0.964945	0.353156	0.0359211	0.0967679	0.341091	0.48348	0.676703
ENSG00000234432	ENSG00000234432	0.964945	-0.330642	0.341539	0.483619	0.3963	0.137663	0.332498
ENSG00000259687	LINC01220	0.965045	-0.000743316	0.39735	0.535039	0.811377	0.0584438	0.20247
ENSG00000251127	ENSG00000251127	0.96518	0.345266	0.438422	0.57245	0.645397	0.0584644	0.202507
ENSG00000154133	ROBO4	0.965206	-0.658622	0.0372347	0.0994086	-0.0246612	0.483535	0.676703
ENSG00000162222	TTC9C	0.965206	0.184986	0.341618	0.483667	0.0370436	0.303081	0.521801
ENSG00000285705	ENSG00000285705	0.96572	-0.216	0.847455	0.893082	-0.265791	0.0585722	0.202745
ENSG00000177807	KCNJ10	0.965728	-0.378676	0.0737656	0.163259	-0.17884	0.483748	0.676763
ENSG00000258210	ENSG00000258210	0.965859	0.31426	0.0240146	0.0721784	0.204252	0.48377	0.676763
ENSG00000179057	IGSF22	0.965991	-0.698276	0.0132665	0.0464389	-0.251055	0.703442	0.827043
ENSG00000005175	RPAP3	0.965991	0.112329	0.418133	0.55422	-0.233527	0.058609	0.202755
ENSG00000023839	ABCC2	0.966126	0.164532	0.0132683	0.0464389	0.139527	0.697056	0.823091
ENSG00000167397	VKORC1	0.966126	0.103675	0.495701	0.622175	0.659461	0.0586135	0.202755
ENSG00000267605	ENSG00000267605	0.966381	0.221296	0.342342	0.484393	-0.0726648	0.259308	0.478396
ENSG00000234465	PINLYP	0.966512	0.327955	0.342363	0.484393	-0.0823744	0.363639	0.580093
ENSG00000231976	FAM238B	0.966936	NA	NA	NA	1.01589	0.0587151	0.202911
ENSG00000103249	CLCN7	0.967034	-0.113867	0.238071	0.377899	-0.0533363	0.484321	0.677143
ENSG00000277855	ENSG00000277855	0.967165	0.157879	0.342703	0.484711	0.0487379	0.293667	0.513149
ENSG00000240219	ENSG00000240219	0.967296	-0.114002	0.100601	0.205135	-0.22268	0.48441	0.677205
ENSG00000186300	ZNF555	0.967296	0.0114729	0.342771	0.484774	-0.163919	0.117059	0.30223
ENSG00000230010	ENSG00000230010	0.967426	-0.000834747	0.329815	0.472192	0.189572	0.484489	0.677225
ENSG00000186907	RTN4RL2	0.967476	0.143835	0.397749	0.535404	0.409522	0.058764	0.202967
ENSG00000206503	HLA-A	0.967557	0.0871376	0.0267614	0.0782329	-0.00878798	0.484489	0.677225
ENSG00000006042	TMEM98	0.967557	0.127587	0.342997	0.485028	0.772496	0.365253	0.581617
ENSG00000239653	PSMD6-AS2	0.967688	-0.0536034	0.343049	0.485069	-0.139392	0.386228	0.599354
ENSG00000131142	CCL25	0.967818	0.675281	0.099271	0.20325	-0.0766675	0.484634	0.677336
ENSG00000160753	RUSC1	0.967818	-0.0384429	0.343228	0.485289	0.0441369	0.0680466	0.220252
ENSG00000177045	SIX5	0.967949	0.265188	0.117238	0.229209	0.203819	0.484678	0.677351
ENSG00000153786	ZDHHC7	0.967949	0.0765978	0.343272	0.485319	0.0478294	0.481795	0.675374
ENSG00000211799	TRAV19	0.968016	-0.225636	0.615417	0.720355	-0.671279	0.0588203	0.203026
ENSG00000128059	PPAT	0.968211	0.0483067	0.0882201	0.186158	-0.0398381	0.48507	0.677808
ENSG00000179104	TMTC2	0.968341	-0.0314364	0.284185	0.426096	0.0321872	0.48511	0.677818
ENSG00000255094	ENSG00000255094	0.968341	0.250642	0.343747	0.48586	0.740726	0.265656	0.484957
ENSG00000033170	FUT8	0.968421	-0.124647	0.670523	0.763847	-0.236727	0.0588994	0.203128
ENSG00000256223	ZNF10	0.968556	0.119147	0.807692	0.864995	-0.526727	0.0589045	0.203128
ENSG00000071889	FAM3A	0.968603	-0.0741509	0.21788	0.355581	0.0311542	0.485261	0.677908
ENSG00000151893	CACUL1	0.968734	0.111251	0.343794	0.48586	0.116007	0.422746	0.630933
ENSG00000225872	LINC01529	0.968961	-0.175705	0.411777	0.548249	0.71927	0.0589194	0.203131
ENSG00000164221	CCDC112	0.968995	0.125836	0.0449073	0.114355	-0.0412505	0.48554	0.67819
ENSG00000152192	POU4F1	0.969126	-0.377956	0.0399773	0.104901	0.229252	0.485578	0.678197
ENSG00000242802	AP5Z1	0.969388	-0.00410058	0.165151	0.293329	0.0279079	0.485873	0.678518
ENSG00000006695	COX10	0.969388	-0.0499637	0.344004	0.485958	-0.177782	0.254012	0.47284
ENSG00000121089	NACA3P	0.969501	0.0467299	0.965515	0.976851	-1.20191	0.0590002	0.203274
ENSG00000238260	ENSG00000238260	0.969518	0.204598	0.344025	0.485958	0.681166	0.295571	0.515301
ENSG00000184470	TXNRD2	0.969635	-0.0987477	0.0134832	0.0469869	-0.00697155	0.726289	0.842041
ENSG00000151694	ADAM17	0.969649	0.161806	0.0476708	0.119388	0.12362	0.486014	0.678622
ENSG00000143195	ILDR2	0.96978	-0.23979	0.344087	0.485958	0.530503	0.253562	0.472129
ENSG00000115112	TFCP2L1	0.969905	0.0168889	0.80357	0.862079	0.883166	0.059123	0.203596
ENSG00000173083	HPSE	0.969911	0.306056	0.0571043	0.135724	-0.225732	0.486146	0.678715
ENSG00000103245	CIAO3	0.969911	-0.078121	0.344095	0.485958	0.0425106	0.218783	0.434085
ENSG00000262420	ENSG00000262420	0.970042	-0.2662	0.344099	0.485958	0.591769	0.073024	0.229527
ENSG00000106299	WASL	0.970173	-0.248734	0.046167	0.11681	-0.128036	0.486407	0.678989
ENSG00000153071	DAB2	0.970175	0.49122	0.0135235	0.047096	-0.178466	0.77932	0.875043
ENSG00000178965	ERICH3	0.970304	-0.344375	0.0449911	0.114512	-0.847048	0.486475	0.679038
ENSG00000148153	INIP	0.97031	0.172645	0.0135508	0.0471833	0.0888837	0.913442	0.953153
ENSG00000073910	FRY	0.970435	0.10159	0.221703	0.360002	0.0456473	0.486531	0.679069
ENSG00000143590	EFNA3	0.970435	0.322697	0.34437	0.486239	0.320251	0.42552	0.633159
ENSG00000176731	RBIS	0.970444	-0.183604	0.0135579	0.0471939	-0.0496208	0.825162	0.901618
ENSG00000117133	RPF1	0.970565	-0.154385	0.0966265	0.199357	-0.122031	0.486571	0.679079
ENSG00000272558	ENSG00000272558	0.970696	0.116216	0.344466	0.486317	0.488696	0.297128	0.5163
ENSG00000166086	JAM3	0.970714	0.0983427	0.81707	0.871267	-0.121894	0.0593757	0.204216
ENSG00000186130	ZBTB6	0.970827	-0.0911883	0.0883999	0.186463	0.12211	0.486757	0.679248
ENSG00000134644	PUM1	0.970849	-0.0279225	0.795687	0.856519	-0.103062	0.0593798	0.204216
ENSG00000269427	ENSG00000269427	0.970958	-0.309136	0.0420998	0.108995	0.791954	0.487029	0.679569
ENSG00000234377	OBI1-AS1	0.971118	0.319433	0.541626	0.661409	1.13264	0.0594095	0.204251
ENSG00000261371	PECAM1	0.97122	0.281406	0.079603	0.172531	0.0139668	0.487105	0.679596
ENSG00000120437	ACAT2	0.971482	0.0167794	0.344799	0.48659	0.164755	0.0865771	0.252758
ENSG00000211807	TRAV26-1	0.971613	-0.132276	0.344856	0.486638	-0.551853	0.412052	0.621879
ENSG00000072182	ASIC4	0.971875	0.0443228	0.345051	0.486847	0.641781	0.314168	0.533652
ENSG00000152457	DCLRE1C	0.971927	-0.0261	0.362315	0.503971	-0.119567	0.059483	0.204284
ENSG00000249601	LINC01187	0.972137	0.370444	0.102027	0.207292	0.346812	0.487578	0.679934
ENSG00000117360	PRPF3	0.972196	-0.138363	0.0137178	0.047654	0.0287232	0.963792	0.980227
ENSG00000245556	SCAMP1-AS1	0.972268	-0.191728	0.0611464	0.142643	-0.210409	0.487686	0.680039
ENSG00000247151	CSTF3-DT	0.972268	-0.157524	0.345195	0.486953	0.167577	0.302127	0.520864
ENSG00000272084	ENSG00000272084	0.972331	0.0216694	0.453948	0.586143	0.00542836	0.0595007	0.204284
ENSG00000087263	OGFOD1	0.9726	0.139109	0.0137454	0.0477261	-0.00351567	0.735154	0.848327
ENSG00000260186	LINC02137	0.972661	-0.510414	0.159663	0.286106	0.596381	0.488785	0.681435
ENSG00000256574	OR13A1	0.972661	0.289566	0.345397	0.487139	0.0854699	0.120596	0.308091
ENSG00000276128	ENSG00000276128	0.972792	0.221635	0.194099	0.328525	-0.127474	0.488873	0.681511
ENSG00000023902	PLEKHO1	0.972792	-0.0148813	0.345454	0.487187	-0.312172	0.10901	0.290259
ENSG00000204131	NHSL2	0.97287	0.482772	0.0137844	0.0478455	0.155682	0.906554	0.948584
ENSG00000286721	ENSG00000286721	0.973004	-0.0808986	0.471527	0.6015	-0.683627	0.0596872	0.204627
ENSG00000288059	ENSG00000288059	0.973316	-0.0889993	0.015367	0.0520276	-0.502366	0.489279	0.681893
ENSG00000155324	GRAMD2B	0.973316	-0.158925	0.345855	0.487609	-0.123388	0.452199	0.654135
ENSG00000070031	SCT	0.973447	-0.0874468	0.345268	0.486989	-0.852415	0.489478	0.682125
ENSG00000263417	GTSCR1	0.973447	-0.0378438	0.34587	0.487609	-0.809042	0.134783	0.328603
ENSG00000163357	DCST1	0.973543	0.666818	0.0138826	0.0481463	0.0661849	0.61835	0.775952
ENSG00000259353	ENSG00000259353	0.97371	0.477786	0.346048	0.487794	0.90974	0.184827	0.392851
ENSG00000226564	FTH1P20	0.973972	0.297833	0.346149	0.48787	-0.0352254	0.316836	0.536361
ENSG00000224397	PELATON	0.974081	0.623275	0.0139381	0.0483031	0.13415	0.947726	0.971478
ENSG00000026559	KCNG1	0.974216	-0.243876	0.55081	0.668811	-1.18438	0.0597486	0.20466
ENSG00000249069	LINC01033	0.974234	0.224585	0.149355	0.272866	0.122778	0.48993	0.682429
ENSG00000279796	ENSG00000279796	0.974234	-0.321099	0.346429	0.488199	-0.998121	0.242992	0.461323
ENSG00000177150	FAM210A	0.974485	-0.00481972	0.995306	0.997068	-0.134286	0.0597979	0.204734
ENSG00000153558	FBXL2	0.974496	0.0420951	0.346475	0.488199	0.704303	0.376459	0.591056
ENSG00000047662	FAM184B	0.97462	-0.113706	0.618558	0.722577	0.761543	0.0597997	0.204734
ENSG00000287315	ENSG00000287315	0.975152	-0.268359	0.347005	0.488781	-0.850237	0.388724	0.601932
ENSG00000197555	SIPA1L1	0.975284	0.175435	0.0820838	0.176356	-0.0450312	0.490802	0.683326
ENSG00000249526	ENSG00000249526	0.975284	-0.384355	0.347202	0.489025	-0.4238	0.292559	0.511995
ENSG00000177432	NAP1L5	0.975292	-0.482774	0.014	0.0484491	-0.174651	0.852384	0.916814
ENSG00000187715	KBTBD12	0.975415	0.548645	0.0912318	0.190883	0.547525	0.490843	0.683336
ENSG00000117528	ABCD3	0.975415	-0.0787368	0.347274	0.489094	0.149118	0.306278	0.525272
ENSG00000124172	ATP5F1E	0.975427	0.166196	0.433594	0.567811	0.137077	0.0599252	0.204954
ENSG00000284505	LYNX1-SLURP2	0.975546	-0.462855	0.207586	0.344721	-0.65956	0.490911	0.683358
ENSG00000285909	ENSG00000285909	0.975809	0.305634	0.163953	0.291827	0.246626	0.491169	0.683578
ENSG00000163599	CTLA4	0.97594	-0.421738	0.020007	0.0629904	-0.290686	0.491201	0.683578
ENSG00000230074	ENSG00000230074	0.975965	-0.314702	0.0140823	0.0486872	-0.144296	0.573941	0.744638
ENSG00000122543	OCM	0.976202	-0.13118	0.0293126	0.0835331	-0.346257	0.491221	0.683578
ENSG00000188186	LAMTOR4	0.976202	0.110761	0.347762	0.489584	0.0340061	0.268646	0.488012
ENSG00000272195	ENSG00000272195	0.976334	-0.0597087	0.347834	0.489647	-0.114932	0.337596	0.556104
ENSG00000237361	TUSC8	0.976502	-0.0466619	0.713635	0.796873	1.02836	0.060153	0.205455
ENSG00000113448	PDE4D	0.976596	-0.473715	0.0202525	0.0636008	0.30426	0.491436	0.683749
ENSG00000280099	ENSG00000280099	0.976596	-0.187004	0.347981	0.48977	-1.14009	0.289754	0.509235
ENSG00000287093	ENSG00000287093	0.976771	-0.246005	0.0141769	0.0489722	-0.0778911	0.717021	0.836436
ENSG00000189134	NKAPL	0.97704	0.796053	0.0142048	0.0490526	0.426041	0.578781	0.748326
ENSG00000155886	SLC24A2	0.97704	0.0755701	0.604207	0.711249	-1.07475	0.0602173	0.205551
ENSG00000106086	PLEKHA8	0.977121	-0.0456615	0.348207	0.48998	-0.199528	0.165277	0.36881
ENSG00000134757	DSG3	0.977309	-0.357258	0.691613	0.779811	-1.0466	0.0602837	0.205674
ENSG00000287032	ENSG00000287032	0.977384	0.111765	0.348557	0.490406	-0.380586	0.242047	0.46038
ENSG00000091137	SLC26A4	0.977443	-0.226975	0.664477	0.759397	-0.350482	0.0602881	0.205674
ENSG00000157654	PALM2AKAP2	0.977516	0.0623452	0.348655	0.49051	-0.305318	0.068353	0.220864
ENSG00000234141	ENSG00000234141	0.977647	-0.206876	0.186837	0.319697	0.336287	0.491995	0.68413
ENSG00000167880	EVPL	0.977647	-0.539334	0.348678	0.49051	0.723974	0.415641	0.624836
ENSG00000089220	PEBP1	0.977778	-0.188947	0.0900245	0.189184	-0.190009	0.492036	0.68413
ENSG00000136147	PHF11	0.977846	0.0706526	0.014299	0.0493226	-0.0614642	0.719904	0.83798
ENSG00000237720	ENSG00000237720	0.97791	-0.0853727	0.348765	0.490559	-0.697716	0.465724	0.663361
ENSG00000134201	GSTM5	0.978115	-0.0787044	0.703491	0.789208	1.04658	0.0604573	0.206099
ENSG00000164512	ANKRD55	0.978173	0.108528	0.31494	0.457751	0.434777	0.492134	0.684168
ENSG00000132423	COQ3	0.978173	0.0900337	0.348823	0.490583	-0.191367	0.264318	0.4835
ENSG00000231521	ENSG00000231521	0.978567	-0.464987	0.220703	0.358957	-0.347774	0.492351	0.6843
ENSG00000158163	DZIP1L	0.978652	0.0891177	0.58287	0.694647	0.528558	0.0606011	0.206453
ENSG00000204228	HSD17B8	0.97883	-0.0562202	0.349247	0.491015	-0.260347	0.35869	0.576007
ENSG00000237352	LINC01358	0.978921	0.459374	0.0143339	0.0493842	0.0180317	0.551814	0.728617
ENSG00000279453	ENSG00000279453	0.978961	-0.106971	0.349276	0.491023	-0.278655	0.127904	0.318413
ENSG00000270265	ENSG00000270265	0.979224	-0.827097	0.0660515	0.150776	-0.616709	0.492933	0.68491
ENSG00000179455	MKRN3	0.979323	-0.428846	0.0143627	0.0494591	-0.274978	0.673216	0.80864
ENSG00000273972	ENSG00000273972	0.979323	0.105639	0.557924	0.674788	0.139649	0.0607599	0.206824
ENSG00000203685	STUM	0.979458	NA	NA	NA	-0.309925	0.0608058	0.206889
ENSG00000267337	LINC01478	0.979487	-0.149159	0.31699	0.459391	-0.583278	0.493127	0.685075
ENSG00000184905	TCEAL2	0.979619	-1.19325	0.0270481	0.0788287	-0.719383	0.493173	0.685075
ENSG00000215301	DDX3X	0.979619	0.062482	0.349502	0.491174	-0.00622961	0.078043	0.238716
ENSG00000087269	NOP14	0.979726	-0.0844447	0.40281	0.539926	-0.156382	0.0608096	0.206889
ENSG00000126088	UROD	0.979994	0.0681338	0.629363	0.731242	0.224935	0.0608372	0.206889
ENSG00000050030	NEXMIF	0.980013	-0.172215	0.27901	0.420867	-0.539861	0.49329	0.685131
ENSG00000119446	RBM18	0.980276	0.0195441	0.175012	0.305378	-0.0461399	0.493544	0.685353
ENSG00000128829	EIF2AK4	0.980397	-0.00270017	0.952928	0.968117	-0.118286	0.060875	0.206943
ENSG00000029534	ANK1	0.980408	0.720552	0.349986	0.491641	0.671003	0.471142	0.667585
ENSG00000125676	THOC2	0.980531	-0.0517732	0.368287	0.509141	-0.0949945	0.0608936	0.206972
ENSG00000256073	URB1-AS1	0.981066	-0.016027	0.343952	0.485953	0.0195258	0.493885	0.685589
ENSG00000160741	CRTC2	0.981066	-0.0902894	0.350234	0.491822	-0.0994104	0.185198	0.393396
ENSG00000130204	TOMM40	0.981068	0.0225864	0.516006	0.639722	0.0347343	0.0610001	0.207198
ENSG00000237693	IRGM	0.981336	-0.246623	0.0144875	0.0497535	-0.00693789	0.936978	0.965529
ENSG00000284686	ENSG00000284686	0.981461	0.396605	0.350637	0.492303	0.96797	0.0620845	0.209281
ENSG00000196378	ZNF34	0.98147	-0.243511	0.0144881	0.0497535	0.00336648	0.900815	0.945195
ENSG00000131508	UBE2D2	0.981592	0.0199031	0.350657	0.492303	0.0216557	0.403911	0.614558
ENSG00000255355	ENSG00000255355	0.981604	0.896774	0.0144886	0.0497535	0.0630802	0.528657	0.712588
ENSG00000258603	ENSG00000258603	0.981724	-0.313796	0.020642	0.0644567	-0.194216	0.49428	0.685881
ENSG00000119537	KDSR	0.981987	-0.0632233	0.350832	0.492443	-0.204949	0.075632	0.234222
ENSG00000240890	ENSG00000240890	0.982119	0.211749	0.350851	0.492443	0.552433	0.42282	0.630993
ENSG00000164010	ERMAP	0.98214	0.223843	0.0145286	0.0498582	0.17532	0.52759	0.711799
ENSG00000236785	SDR42E1P5	0.98214	NA	NA	NA	0.839312	0.0613574	0.208132
ENSG00000111196	MAGOHB	0.982251	0.00251292	0.178165	0.309152	-0.107056	0.494483	0.685971
ENSG00000259321	ENSG00000259321	0.982274	-0.0296225	0.917744	0.94384	-0.32642	0.0613654	0.208132
ENSG00000122033	MTIF3	0.982382	0.0910202	0.185234	0.317902	0.0762098	0.494492	0.685971
ENSG00000286118	ENSG00000286118	0.982382	0.201508	0.350965	0.492537	-0.215716	0.258049	0.477221
ENSG00000236778	INTS6-AS1	0.982514	0.0810407	0.306697	0.44942	0.172878	0.494579	0.686043
ENSG00000162772	ATF3	0.982514	-0.366882	0.35106	0.492606	-0.524972	0.305149	0.524141
ENSG00000230323	LINC00159	0.982543	-0.574662	0.0145668	0.049962	0.131329	0.62959	0.782956
ENSG00000211797	TRAV17	0.982646	-0.243167	0.0977892	0.201022	-0.432189	0.494623	0.686043
ENSG00000271754	ENSG00000271754	0.982646	-0.119292	0.351077	0.492606	-0.644798	0.400304	0.611778
ENSG00000279491	ENSG00000279491	0.982777	-0.0443681	0.351085	0.492606	-0.272894	0.472176	0.668364
ENSG00000113716	HMGXB3	0.982909	-0.109736	0.308249	0.451126	0.0666357	0.494749	0.686145
ENSG00000114302	PRKAR2A	0.983041	-0.0361383	0.0746292	0.164508	0.101356	0.494804	0.686174
ENSG00000242049	DNAJB8-AS1	0.983079	-0.548604	0.418607	0.554742	-0.167429	0.0614485	0.208209
ENSG00000196730	DAPK1	0.983173	0.200839	0.208265	0.3456	-0.055706	0.494842	0.686181
ENSG00000227827	PKD1P2	0.983173	-0.0537574	0.351467	0.493043	-0.384009	0.222974	0.438782
ENSG00000106052	TAX1BP1	0.983304	0.12825	0.35154	0.493112	0.0515199	0.231058	0.447541
ENSG00000179240	GVQW3	0.983436	-0.189638	0.0686485	0.154998	-0.36484	0.495002	0.68631
ENSG00000214870	ENSG00000214870	0.983436	0.13197	0.35181	0.493431	0.270815	0.176412	0.382026
ENSG00000236990	ENSG00000236990	0.983831	-0.163353	0.352065	0.493716	-1.00369	0.0638154	0.212525
ENSG00000286558	ENSG00000286558	0.983882	0.665794	0.0146358	0.0501193	0.282117	0.751427	0.858347
ENSG00000040487	SLC66A1	0.983963	0.0196382	0.3521	0.493732	0.149157	0.119332	0.305959
ENSG00000165300	SLITRK5	0.984095	0.0864127	0.352148	0.493766	0.750626	0.324926	0.544184
ENSG00000259992	ENSG00000259992	0.98415	-0.185762	0.0146517	0.0501573	-0.139288	0.570266	0.74181
ENSG00000261606	ENSG00000261606	0.984227	0.498322	0.128193	0.244154	-0.597492	0.495285	0.686352
ENSG00000106341	PPP1R17	0.984359	0.154695	0.352278	0.493883	-1.26122	0.180097	0.386954
ENSG00000123737	EXOSC9	0.98449	-0.224903	0.0340355	0.0932114	-0.163546	0.495357	0.686352
ENSG00000269821	KCNQ1OT1	0.984552	0.18932	0.523819	0.646136	-0.0579372	0.0616651	0.208555
ENSG00000213965	NUDT19	0.984622	-0.0933227	0.088998	0.18746	0.133642	0.495362	0.686352
ENSG00000154188	ANGPT1	0.984754	0.332456	0.319882	0.46243	-0.131939	0.495363	0.686352
ENSG00000124762	CDKN1A	0.984754	-0.325281	0.352499	0.494093	-0.320386	0.388086	0.601364
ENSG00000095917	TPSD1	0.98482	0.314556	0.0147147	0.0503318	NA	NA	NA
ENSG00000197568	HHLA3	0.984886	-0.0920784	0.352565	0.494151	-0.284758	0.209784	0.423327
ENSG00000179119	SPTY2D1	0.984954	0.144734	0.0147211	0.0503394	0.127042	0.657576	0.799683
ENSG00000196689	TRPV1	0.985018	-0.15091	0.26527	0.40717	-0.200276	0.495502	0.686452
ENSG00000184708	EIF4ENIF1	0.985018	-0.0100275	0.352588	0.494151	-0.0340238	0.252489	0.470919
ENSG00000176986	SEC24C	0.985282	-0.0284063	0.352813	0.494401	-0.0299777	0.363946	0.580469
ENSG00000173917	HOXB2	0.985414	-0.0821402	0.352893	0.494454	-0.229557	0.40993	0.619851
ENSG00000111305	GSG1	0.985545	-0.489679	0.146118	0.268759	-0.862535	0.495785	0.686642
ENSG00000120063	GNA13	0.985545	0.0852274	0.352898	0.494454	0.118036	0.177072	0.382876
ENSG00000175104	TRAF6	0.985677	-0.125202	0.353102	0.494706	-0.0137689	0.0993748	0.274918
ENSG00000227617	CERS6-AS1	0.985809	0.473502	0.0232039	0.0705006	0.661716	0.495971	0.686826
ENSG00000104808	DHDH	0.98589	-0.25036	0.562017	0.677898	-0.676701	0.0618618	0.208891
ENSG00000196497	IPO4	0.985941	0.0828263	0.353404	0.495056	-0.200269	0.403002	0.613918
ENSG00000172183	ISG20	0.986024	0.18281	0.0147838	0.0504941	-0.224989	0.681827	0.814209
ENSG00000259414	ENSG00000259414	0.986158	0.256224	0.014796	0.0505273	-0.40421	0.820067	0.898993
ENSG00000169258	GPRIN1	0.986205	0.220524	0.11556	0.226904	0.161363	0.496314	0.68715
ENSG00000095319	NUP188	0.986292	-0.0654532	0.453631	0.585769	-0.152744	0.0619529	0.209075
ENSG00000259995	ENSG00000259995	0.986426	0.661385	0.0148412	0.0506654	-0.21737	0.789118	0.880931
ENSG00000167775	CD320	0.986469	0.0861657	0.353605	0.495213	-0.101497	0.408957	0.618832
ENSG00000234142	LINC01675	0.986601	-0.0745706	0.242358	0.382904	-0.47746	0.496522	0.687299
ENSG00000145012	LPP	0.986601	-0.128214	0.353634	0.49522	-0.228902	0.0800733	0.241471
ENSG00000182568	SATB1	0.986733	-0.538898	0.0691407	0.155821	-0.548906	0.496545	0.687299
ENSG00000072840	EVC	0.986733	-0.218573	0.353889	0.495544	-0.258473	0.0921493	0.262834
ENSG00000134590	RTL8C	0.986827	0.0932024	0.379201	0.518742	0.192341	0.0620077	0.209145
ENSG00000286996	ENSG00000286996	0.986865	-0.0239748	0.353976	0.495619	-0.54563	0.429671	0.636251
ENSG00000118200	CAMSAP2	0.986961	-0.164441	0.379055	0.518644	-0.281284	0.0620552	0.209271
ENSG00000287958	ENSG00000287958	0.986997	-0.592236	0.0154528	0.0522422	-0.405179	0.496667	0.687377
ENSG00000235621	LINC00494	0.987094	-0.275696	0.0149184	0.0508872	-0.366436	0.590441	0.756275
ENSG00000150527	MIA2	0.987393	0.0756377	0.0615829	0.143441	0.0547673	0.497063	0.687786
ENSG00000254682	ENSG00000254682	0.987495	-0.45867	0.0149724	0.0510464	-0.174876	0.84393	0.912647
ENSG00000131779	PEX11B	0.987629	-0.102113	0.0149757	0.0510495	-0.0551037	0.593505	0.758441
ENSG00000271151	ENSG00000271151	0.987763	0.00201261	0.490382	0.617312	0.854137	0.0621334	0.20933
ENSG00000152689	RASGRP3	0.987789	0.0171425	0.354418	0.495988	-0.012535	0.0779682	0.238632
ENSG00000181031	RPH3AL	0.98803	-0.0238722	0.831942	0.882564	0.443769	0.0622275	0.209561
ENSG00000236519	LINC01424	0.988053	-0.159597	0.354498	0.496065	0.316049	0.164793	0.368385
ENSG00000178078	STAP2	0.988164	0.00922473	0.0150063	0.0511128	-0.0200526	0.876976	0.931062
ENSG00000156535	CD109	0.988185	0.223516	0.354597	0.49617	0.182157	0.0757536	0.234454
ENSG00000125482	TTF1	0.988297	0.0586134	0.0150066	0.0511128	0.0302721	0.66203	0.801961
ENSG00000122787	AKR1D1	0.988297	NA	NA	NA	0.116279	0.0622424	0.209561
ENSG00000128923	MINDY2	0.988317	0.118429	0.0300229	0.0850366	0.0315064	0.497552	0.688068
ENSG00000229689	ENSG00000229689	0.988317	0.335725	0.354762	0.496336	0.467903	0.354198	0.572169
ENSG00000270558	ENSG00000270558	0.988582	-0.556876	0.354891	0.496482	-0.383059	0.166714	0.370602
ENSG00000184588	PDE4B	0.988714	0.110089	0.354996	0.496596	-0.452072	0.0950995	0.267832
ENSG00000267476	ENSG00000267476	0.988846	0.0399663	0.322579	0.464692	0.225146	0.497693	0.688152
ENSG00000036672	USP2	0.988846	-0.25276	0.355297	0.496969	-0.847348	0.42092	0.629002
ENSG00000248243	LINC02014	0.988966	-0.0309153	0.799146	0.859105	-0.512069	0.0623779	0.209842
ENSG00000105948	TTC26	0.989099	0.579556	0.0150744	0.051294	0.21828	0.584943	0.752662
ENSG00000182224	CYB5D1	0.989233	0.335246	0.0150785	0.0512998	0.096419	0.5424	0.721202
ENSG00000167850	CD300C	0.989242	0.236376	0.355481	0.497142	-0.0554605	0.368608	0.584531
ENSG00000227407	ENSG00000227407	0.989374	-0.15126	0.0255919	0.0756912	-0.0375812	0.498011	0.688375
ENSG00000138669	PRKG2	0.989507	-0.325133	0.0269884	0.0786985	-0.356709	0.498021	0.688375
ENSG00000227193	ENSG00000227193	0.989639	1.15347	0.0278696	0.0805678	0.496376	0.498132	0.688378
ENSG00000106537	TSPAN13	0.989639	0.13202	0.355917	0.497652	-0.146763	0.135061	0.329082
ENSG00000060642	PIGV	0.989771	0.138675	0.355949	0.497663	0.181625	0.271117	0.490733
ENSG00000128268	MGAT3	0.989903	0.177605	0.35604	0.497757	0.485888	0.0841714	0.248715
ENSG00000245468	LINC02447	0.990168	0.32567	0.356227	0.497952	0.725592	0.164706	0.368355
ENSG00000070476	ZXDC	0.9903	-0.0459944	0.35002	0.491641	-0.0389158	0.498435	0.688657
ENSG00000154743	TSEN2	0.990564	-0.161375	0.0154908	0.0523366	-0.124936	0.498645	0.68887
ENSG00000182952	HMGN4	0.990564	0.0630547	0.356378	0.498048	-0.132254	0.34561	0.563742
ENSG00000048342	CC2D2A	0.990568	-0.491244	0.0151522	0.0514668	-0.18538	0.785704	0.878922
ENSG00000260886	TAT-AS1	0.990697	-0.798964	0.0520776	0.126932	-0.431514	0.498739	0.688953
ENSG00000116690	PRG4	0.990829	0.278029	0.356598	0.498283	0.0892305	0.495476	0.686452
ENSG00000144045	DQX1	0.990835	0.759318	0.0151692	0.0515077	-0.260278	0.73769	0.849563
ENSG00000155463	OXA1L	0.990961	-0.0426249	0.0632106	0.146172	-0.0309333	0.498831	0.688988
ENSG00000171222	SCAND1	0.991093	-0.000522797	0.356639	0.498283	0.102207	0.0659655	0.216779
ENSG00000131238	PPT1	0.991102	0.127907	0.523469	0.645876	0.0586054	0.0625803	0.209981
ENSG00000235189	ENSG00000235189	0.991358	0.244307	0.356678	0.498283	0.292719	0.0736704	0.230558
ENSG00000234690	EPCAM-DT	0.991369	0.245016	0.531277	0.652553	0.902177	0.0626609	0.210148
ENSG00000120645	IQSEC3	0.99149	-0.404263	0.342047	0.48411	-0.773515	0.499255	0.68939
ENSG00000141469	SLC14A1	0.99149	-0.0463393	0.356797	0.498387	-0.503971	0.288292	0.508124
ENSG00000268204	ENSG00000268204	0.991502	0.0679582	0.833523	0.883611	0.173777	0.0626702	0.210148
ENSG00000256001	ENSG00000256001	0.991623	-0.433438	0.3568	0.498387	0.774062	0.307776	0.526642
ENSG00000118997	DNAH7	0.991769	0.56982	0.0152503	0.0517183	0.28982	0.766655	0.867317
ENSG00000157873	TNFRSF14	0.99202	-0.0887933	0.0412386	0.10743	-0.0829163	0.499514	0.689564
ENSG00000239911	PRKAG2-AS1	0.992152	-0.23182	0.0582314	0.13784	-0.0659276	0.499605	0.689636
ENSG00000161912	ADCY10P1	0.992152	0.173934	0.357092	0.498662	-0.00147916	0.433496	0.63937
ENSG00000168564	CDKN2AIP	0.99217	-0.0864006	0.618451	0.722533	-0.165632	0.0628123	0.210486
ENSG00000164946	FREM1	0.992284	0.452278	0.16429	0.292226	-0.238592	0.499645	0.689636
ENSG00000157870	PRXL2B	0.992303	-0.0789678	0.0153023	0.0518671	-0.0734825	0.768607	0.868682
ENSG00000223461	ENSG00000223461	0.992417	0.460654	0.144457	0.266547	0.459722	0.499666	0.689636
ENSG00000188542	DUSP28	0.992436	-0.182965	0.0153103	0.051886	-0.0609183	0.716166	0.835978
ENSG00000155975	VPS37A	0.992549	0.100635	0.0381976	0.10131	0.110504	0.499758	0.68969
ENSG00000284678	LINC02811	0.992549	0.195339	0.357373	0.49893	-0.617064	0.373099	0.588297
ENSG00000251393	ENSG00000251393	0.99257	0.281497	0.0153251	0.0519267	-0.170494	0.891647	0.93948
ENSG00000143013	LMO4	0.992681	0.0839575	0.303914	0.446249	0.0899217	0.499772	0.68969
ENSG00000142677	IL22RA1	0.992946	-0.577617	0.357427	0.49893	-0.506552	0.302172	0.520864
ENSG00000185963	BICD2	0.99297	0.241575	0.0153457	0.0519724	0.162573	0.511889	0.699447
ENSG00000164187	LMBRD2	0.993103	0.0366918	0.439765	0.573831	-0.0442694	0.0631538	0.211391
ENSG00000170835	CEL	0.993211	0.208727	0.355429	0.497102	0.297225	0.50006	0.689864
ENSG00000102763	VWA8	0.993343	-0.00531955	0.178349	0.30937	0.193494	0.500065	0.689864
ENSG00000234817	ECI2-DT	0.99337	-0.258431	0.0153697	0.0520284	0.239314	0.846123	0.913954
ENSG00000151005	TKTL2	0.993476	-0.912836	0.113306	0.223632	0.0735246	0.500133	0.689913
ENSG00000148634	HERC4	0.993608	0.0642558	0.34579	0.487561	-0.00383193	0.500172	0.689921
ENSG00000251129	LINC02506	0.993608	-0.00127726	0.358153	0.499777	1.17068	0.11367	0.297249
ENSG00000168172	HOOK3	0.993741	-0.0476913	0.337286	0.479494	-0.0134728	0.500417	0.690212
ENSG00000234705	HMGA1P4	0.993741	0.177117	0.358262	0.499896	-0.0396457	0.356784	0.574318
ENSG00000047578	KATNIP	0.993873	0.105002	0.358333	0.499961	0.00302964	0.254444	0.473431
ENSG00000100335	MIEF1	0.994006	0.0247971	0.358365	0.499973	0.0342927	0.368659	0.584567
ENSG00000130921	C12orf65	0.994036	-0.293224	0.0154168	0.0521458	-0.097666	0.732894	0.846569
ENSG00000273136	NBPF26	0.994303	0.0932942	0.397986	0.535688	-0.310964	0.0632998	0.211515
ENSG00000128694	OSGEPL1	0.994403	-0.286558	0.049583	0.122717	-0.181898	0.501387	0.691313
ENSG00000245648	KLRK1-AS1	0.994668	-0.392796	0.0381231	0.101164	-0.449114	0.501449	0.691313
ENSG00000111737	RAB35	0.994668	0.0402935	0.358957	0.500632	0.107332	0.269779	0.489382
ENSG00000152240	HAUS1	0.994801	0.104874	0.359	0.500654	0.0195298	0.368602	0.584531
ENSG00000148341	SH3GLB2	0.994933	-0.0766795	0.0492707	0.122215	-0.0741497	0.501859	0.691786
ENSG00000231887	PRH1	0.995198	-0.235421	0.359212	0.500854	-0.248225	0.227079	0.443696
ENSG00000115808	STRN	0.995368	0.0339572	0.768009	0.837359	0.0719847	0.0633795	0.211565
ENSG00000170248	PDCD6IP	0.995635	0.115816	0.015506	0.0523393	0.0752051	0.775918	0.873086
ENSG00000135968	GCC2	0.995729	-0.0956946	0.359626	0.501285	-0.195602	0.0653639	0.215547
ENSG00000196449	YRDC	0.995861	-0.224803	0.0708792	0.158513	-0.219901	0.502316	0.692074
ENSG00000257582	LINC01475	0.995901	NA	NA	NA	1.10107	0.0634984	0.211806
ENSG00000266111	ENSG00000266111	0.996126	0.269508	0.358659	0.500349	0.00862611	0.502369	0.692074
ENSG00000288586	ENSG00000288586	0.996259	-0.436041	0.320546	0.462973	-0.162037	0.50246	0.692111
ENSG00000255458	ENSG00000255458	0.996392	-0.365489	0.347854	0.489647	-0.0714333	0.502463	0.692111
ENSG00000197937	ZNF347	0.996392	-0.0394906	0.359765	0.501324	-0.448536	0.134038	0.327399
ENSG00000137038	DMAC1	0.996524	-0.0787699	0.102814	0.208465	0.0661948	0.5026	0.692254
ENSG00000176641	RNF152	0.996524	0.192715	0.359831	0.501382	0.46621	0.502209	0.691992
ENSG00000165526	RPUSD4	0.996657	-0.0863081	0.359924	0.501479	-0.147907	0.189708	0.398518
ENSG00000173486	FKBP2	0.996789	0.348306	0.0200681	0.0631637	0.000311897	0.502765	0.692353
ENSG00000226032	ENSG00000226032	0.996789	-0.266975	0.360023	0.501584	-0.514484	0.376521	0.591101
ENSG00000021826	CPS1	0.996922	-0.64542	0.15806	0.284109	-0.363326	0.502773	0.692353
ENSG00000105072	C19orf44	0.997187	-0.125805	0.277316	0.418795	-0.248099	0.503041	0.692632
ENSG00000250407	ENSG00000250407	0.997187	-0.386505	0.360512	0.502155	0.548023	0.398691	0.610485
ENSG00000117226	GBP3	0.997232	0.268891	0.0156418	0.0526953	-0.158104	0.70312	0.826899
ENSG00000197253	TPSB2	0.99732	0.622456	0.161055	0.287886	0.198804	0.503128	0.692662
ENSG00000130348	QRSL1	0.99732	-0.0520476	0.360548	0.502155	-0.122802	0.384468	0.597873
ENSG00000183569	SERHL2	0.997365	-0.255508	0.0156428	0.0526953	-0.121692	0.901014	0.945224
ENSG00000259483	ENSG00000259483	0.997365	NA	NA	NA	-0.0381245	0.0638358	0.212525
ENSG00000167971	CASKIN1	0.997498	-0.064529	0.432519	0.566844	0.616686	0.0638377	0.212525
ENSG00000269086	ENSG00000269086	0.997586	-0.437156	0.360721	0.502356	-0.0344681	0.460994	0.659801
ENSG00000233913	RPL10P9	0.997631	-0.320447	0.0156501	0.0527048	0.316434	0.700148	0.824998
ENSG00000067248	DHX29	0.997718	0.0614113	0.360821	0.502461	0.0455303	0.337262	0.555731
ENSG00000074657	ZNF532	0.997851	-0.150054	0.360878	0.502508	-0.263198	0.0814514	0.243999
ENSG00000253626	EIF5AL1	0.998117	-0.267978	0.360953	0.502545	0.417548	0.282244	0.501506
ENSG00000133937	GSC	0.998163	-0.639061	0.458211	0.589683	-1.22812	0.0639432	0.212726
ENSG00000154237	LRRK1	0.998249	0.167783	0.173571	0.303597	0.0461808	0.503658	0.693091
ENSG00000163827	LRRC2	0.998249	0.605787	0.361008	0.502588	0.936957	0.328273	0.546619
ENSG00000183741	CBX6	0.998382	-0.182669	0.196107	0.331014	-0.0426672	0.503683	0.693091
ENSG00000139546	TARBP2	0.998515	-0.0441442	0.123895	0.238155	-0.110228	0.503742	0.693091
ENSG00000102871	TRADD	0.998515	-0.0848955	0.361227	0.502811	-0.225343	0.0828745	0.246599
ENSG00000272968	RBAK-RBAKDN	0.998562	-0.515302	0.0157556	0.0529843	-0.0720533	0.824047	0.901047
ENSG00000118137	APOA1	0.998562	NA	NA	NA	-0.59734	0.0640359	0.212932
ENSG00000166526	ZNF3	0.998648	-0.0936323	0.36124	0.502811	-0.14453	0.0921776	0.262842
ENSG00000135930	EIF4E2	0.99878	0.0116097	0.361415	0.503021	7.14988e-05	0.0995547	0.275232
ENSG00000176732	PFN4	0.998828	NA	NA	NA	0.33484	0.0641105	0.213105
ENSG00000227591	HSD11B1-AS1	0.998913	0.381206	0.140698	0.261407	0.140994	0.503866	0.693167
ENSG00000171643	S100Z	0.999046	0.110819	0.254345	0.395704	-0.0697391	0.503952	0.69324
ENSG00000134717	BTF3L4	0.999046	0.0459318	0.36157	0.50317	0.0654328	0.100602	0.277016
ENSG00000124731	TREM1	0.999179	0.639679	0.02233	0.0683914	0.118188	0.504011	0.693273
ENSG00000225792	ENSG00000225792	0.999179	0.466418	0.361789	0.503442	0.922673	0.128041	0.318489
ENSG00000110713	NUP98	0.999227	0.0978725	0.0157905	0.0530754	0.0616814	0.512159	0.699692
ENSG00000114805	PLCH1	0.999227	0.246753	0.841091	0.888744	0.640876	0.0642031	0.213286
ENSG00000169857	AVEN	0.999312	-0.10673	0.0535804	0.129674	-0.118171	0.504043	0.693273
ENSG00000130997	POLN	0.999312	-0.119077	0.361976	0.503668	0.210309	0.0954886	0.268437
ENSG00000244005	NFS1	0.999444	0.126915	0.121622	0.23532	0.0190243	0.504249	0.693468
ENSG00000234857	HNRNPUL2-BSCL2	0.999444	-0.0473731	0.362115	0.503827	-0.144812	0.202316	0.414076
ENSG00000223773	CD99P1	0.99971	-0.0634579	0.0158657	0.0532596	0.00869453	0.504292	0.693477
ENSG00000255663	ENSG00000255663	0.99971	-0.303277	0.362171	0.503838	0.401155	0.206945	0.419813
ENSG00000160570	DEDD2	0.999758	0.318811	0.0158145	0.0531169	0.00324185	0.750242	0.857617
ENSG00000149289	ZC3H12C	0.999891	-0.312792	0.0158156	0.0531169	-0.0640362	0.747723	0.856053
ENSG00000260005	ENSG00000260005	1	-0.564283	0.0158943	0.0533384	-0.17281	0.610364	0.770898
ENSG00000176095	IP6K1	1	0.212878	0.0160346	0.0537146	0.00975877	0.727884	0.843276
ENSG00000147251	DOCK11	1	0.121665	0.0160512	0.0537532	0.0519506	0.691341	0.819842
ENSG00000132906	CASP9	1	0.175486	0.0160596	0.0537641	0.0954491	0.686953	0.817314
ENSG00000024862	CCDC28A	1	0.1504	0.0161587	0.0540177	0.0823143	0.647611	0.793873
ENSG00000173421	IHO1	1	0.741288	0.0161629	0.0540177	0.178858	0.514841	0.70166
ENSG00000012171	SEMA3B	1	0.580555	0.0163652	0.0545428	-0.0848455	0.517026	0.703182
ENSG00000225822	UBXN7-AS1	1	-0.93328	0.0164568	0.0547524	-0.0880547	0.705495	0.828139
ENSG00000198795	ZNF521	1	-0.00527277	0.0164718	0.0547848	0.0666731	0.987249	0.992453
ENSG00000033011	ALG1	1	0.127157	0.0165417	0.0549387	0.0307568	0.545056	0.723525
ENSG00000197251	LINC00336	1	-0.206522	0.0166602	0.0552359	-0.614404	0.537273	0.717937
ENSG00000211661	IGLV3-22	1	1.50498	0.0166964	0.0553033	-0.0146201	0.948732	0.972027
ENSG00000239571	IGKV2D-30	1	0.82975	0.0167095	0.0553118	0.402768	0.688385	0.817843
ENSG00000226800	CACTIN-AS1	1	-0.213286	0.0167218	0.0553438	-0.0654461	0.821834	0.900059
ENSG00000263958	NETO1-DT	1	0.606365	0.0167755	0.0554338	-0.125382	0.978933	0.988292
ENSG00000117616	RSRP1	1	-0.0703494	0.0168503	0.0556372	-0.0826045	0.833581	0.906927
ENSG00000185523	SPATA45	1	0.338899	0.0168804	0.0557102	0.488372	0.570795	0.742266
ENSG00000171606	ZNF274	1	-0.0926338	0.0169751	0.0559257	-0.078785	0.794468	0.883806
ENSG00000159592	GPBP1L1	1	0.0701331	0.0170193	0.0560537	0.105175	0.652435	0.796414
ENSG00000172840	PDP2	1	-0.328011	0.0170521	0.0561313	-0.178471	0.691415	0.819842
ENSG00000156502	SUPV3L1	1	-0.420125	0.0170563	0.0561313	-0.131657	0.589263	0.755413
ENSG00000050820	BCAR1	1	1.16922	0.0170666	0.0561476	NA	NA	NA
ENSG00000196684	HSH2D	1	0.21758	0.0170694	0.0561478	-0.181231	0.608083	0.769388
ENSG00000235840	ENSG00000235840	1	0.560522	0.017072	0.0561478	-0.160909	0.939661	0.966809
ENSG00000125966	MMP24	1	-0.627873	0.0171471	0.0563151	0.287717	0.621125	0.777571
ENSG00000145740	SLC30A5	1	0.116102	0.0171748	0.0563883	-0.0158796	0.941359	0.968115
ENSG00000196345	ZKSCAN7	1	0.344422	0.0172994	0.056753	0.313516	0.525083	0.709357
ENSG00000090447	TFAP4	1	-0.251028	0.0173603	0.0569213	-0.189387	0.599133	0.762306
ENSG00000213316	LTC4S	1	0.0221242	0.0173616	0.0569213	0.121565	0.660012	0.800795
ENSG00000261273	ENSG00000261273	1	-0.7323	0.0174802	0.0572294	-0.390045	0.711867	0.832946
ENSG00000253766	ENSG00000253766	1	-1.10491	0.01749	0.0572439	-0.719724	0.638934	0.789152
ENSG00000288568	ENSG00000288568	1	-0.698248	0.0175002	0.0572502	-0.364336	0.510314	0.698829
ENSG00000253741	LNCOC1	1	-0.806416	0.0175038	0.0572532	-0.509713	0.582461	0.751012
ENSG00000108679	LGALS3BP	1	-0.0558193	0.017509	0.0572573	-0.170599	0.889525	0.938438
ENSG00000261801	LOXL1-AS1	1	-0.227138	0.0175979	0.0574532	-0.0759522	0.888051	0.937518
ENSG00000270016	ENSG00000270016	1	-0.960933	0.0176132	0.0574852	NA	NA	NA
ENSG00000130363	RSPH3	1	0.35599	0.0176526	0.0575957	0.0568455	0.980134	0.988781
ENSG00000172785	CBWD1	1	0.235245	0.0176989	0.057707	-0.0652534	0.902237	0.946027
ENSG00000218819	TDRD15	1	-0.207824	0.0177008	0.057707	NA	NA	NA
ENSG00000287079	ENSG00000287079	1	0.75114	0.0177108	0.0577229	0.13409	0.719376	0.837895
ENSG00000177283	FZD8	1	-0.844899	0.0177161	0.0577311	-0.0264429	0.614107	0.773417
ENSG00000078081	LAMP3	1	0.260135	0.0177349	0.0577834	-0.154773	0.69895	0.82415
ENSG00000226377	ENSG00000226377	1	1.06143	0.017745	0.0577982	0.302505	0.510379	0.698829
ENSG00000143494	VASH2	1	0.693401	0.0178549	0.0581291	0.16813	0.619782	0.776651
ENSG00000174028	FAM3C2P	1	0.388371	0.0179245	0.0582831	0.0162269	0.55744	0.732441
ENSG00000240790	ENSG00000240790	1	0.363539	0.0179566	0.0583693	NA	NA	NA
ENSG00000140650	PMM2	1	0.119944	0.0180032	0.0584786	0.0505408	0.629626	0.782956
ENSG00000251442	LINC01094	1	0.570858	0.0180042	0.0584786	0.0883094	0.948252	0.971776
ENSG00000117475	BLZF1	1	0.16105	0.0180071	0.0584791	0.0727317	0.566621	0.739115
ENSG00000205629	LCMT1	1	-0.0815066	0.0180523	0.0585933	0.0389175	0.68264	0.814712
ENSG00000141837	CACNA1A	1	0.265735	0.0181393	0.0588032	-0.136701	0.917385	0.955531
ENSG00000196642	RABL6	1	-0.0950448	0.0182044	0.0589421	-0.0360477	0.83163	0.905758
ENSG00000173805	HAP1	1	-0.543081	0.0182088	0.0589421	NA	NA	NA
ENSG00000235151	ENSG00000235151	1	-1.24628	0.0182192	0.0589667	-0.0232539	0.666982	0.805125
ENSG00000232117	LINC00384	1	-0.984716	0.0182309	0.0589802	NA	NA	NA
ENSG00000232811	ENSG00000232811	1	-0.766369	0.0182432	0.0589989	-0.106768	0.584438	0.752256
ENSG00000196668	LINC00173	1	0.469337	0.0182862	0.0591103	-0.122496	0.701629	0.825755
ENSG00000139687	RB1	1	0.158823	0.01837	0.0593354	-0.0526741	0.627451	0.781556
ENSG00000263345	ENSG00000263345	1	-0.446115	0.018376	0.0593456	-0.147456	0.845438	0.913501
ENSG00000271955	ENSG00000271955	1	0.0617957	0.018427	0.0594625	-0.194937	0.869354	0.926333
ENSG00000087338	GMCL1	1	0.151586	0.018429	0.0594625	0.0832081	0.663377	0.803035
ENSG00000100154	TTC28	1	-0.391509	0.0184749	0.0595733	-0.0822806	0.980398	0.988855
ENSG00000114861	FOXP1	1	-0.194653	0.0184908	0.0595931	-0.0987154	0.549675	0.727417
ENSG00000233429	HOTAIRM1	1	0.339473	0.0184973	0.0595931	0.154499	0.763768	0.865576
ENSG00000131732	ZCCHC9	1	0.105065	0.0185099	0.0596065	0.0122002	0.883154	0.934685
ENSG00000184361	SPATA32	1	0.373351	0.0185428	0.0596947	0.114155	0.599094	0.762306
ENSG00000142686	C1orf216	1	-0.112916	0.0185628	0.059737	-0.0787748	0.639427	0.789339
ENSG00000214544	GTF2IRD2P1	1	-0.479766	0.018697	0.0600706	0.158244	0.506399	0.695312
ENSG00000101138	CSTF1	1	0.140946	0.0187201	0.0601124	0.0483463	0.722209	0.839757
ENSG00000277701	ENSG00000277701	1	-0.221642	0.0187521	0.0601982	-0.207193	0.541883	0.720977
ENSG00000224557	HLA-DPB2	1	-0.495048	0.0187559	0.0602013	-0.344371	0.903968	0.947315
ENSG00000115255	REEP6	1	-0.192925	0.018817	0.0603602	-0.189571	0.617866	0.775732
ENSG00000214694	ARHGEF33	1	-0.33537	0.018843	0.0604159	-0.117	0.871198	0.927526
ENSG00000126860	EVI2A	1	0.287948	0.0188709	0.0604592	0.00233652	0.755282	0.860572
ENSG00000261573	ENSG00000261573	1	0.773102	0.018874	0.0604598	0.265492	0.904072	0.947335
ENSG00000225159	NPM1P39	1	0.161616	0.0189288	0.0605889	NA	NA	NA
ENSG00000172123	SLFN12	1	0.242609	0.0191074	0.0609835	0.0443566	0.851979	0.916708
ENSG00000170581	STAT2	1	0.244013	0.019126	0.0610243	-0.122038	0.666435	0.804965
ENSG00000224635	ENSG00000224635	1	-0.0725633	0.0191347	0.0610428	-0.0667778	0.617827	0.775732
ENSG00000257642	ENSG00000257642	1	-0.49018	0.0191382	0.0610445	-0.334308	0.693109	0.821098
ENSG00000226009	KCNIP2-AS1	1	-0.399782	0.0191688	0.0610957	-0.0587995	0.597232	0.760963
ENSG00000242247	ARFGAP3	1	0.127624	0.0192413	0.0612616	0.00477425	0.923157	0.95859
ENSG00000135912	TTLL4	1	0.2173	0.0192778	0.0613498	0.0187914	0.745934	0.854856
ENSG00000124224	PPP4R1L	1	0.220434	0.0192946	0.0613846	0.130192	0.753974	0.860074
ENSG00000088812	ATRN	1	-0.00780681	0.0193206	0.0614484	-0.0046404	0.570771	0.742266
ENSG00000110330	BIRC2	1	0.248242	0.0193553	0.0615068	0.0740631	0.528754	0.712605
ENSG00000149575	SCN2B	1	0.970038	0.0193566	0.0615068	NA	NA	NA
ENSG00000250317	SMIM20	1	0.103498	0.0193783	0.0615665	0.0548868	0.629013	0.782563
ENSG00000259052	ENSG00000259052	1	0.0748907	0.0194363	0.0616695	-0.0483384	0.557381	0.732416
ENSG00000070761	CFAP20	1	-0.217278	0.0195335	0.0618718	-0.113132	0.912138	0.952261
ENSG00000218018	RBM38-AS1	1	-0.67948	0.0195575	0.0619198	-0.144485	0.557646	0.732625
ENSG00000286004	ENSG00000286004	1	-1.00543	0.0196774	0.0622054	NA	NA	NA
ENSG00000225569	CCT4P2	1	-1.0006	0.0197578	0.0623841	0.105706	0.895741	0.941937
ENSG00000161267	BDH1	1	-0.291303	0.0198153	0.062528	-0.0457195	0.911718	0.952014
ENSG00000177963	RIC8A	1	0.0977414	0.0198436	0.0625985	0.0432062	0.593491	0.758441
ENSG00000257242	LINC01619	1	-0.380987	0.0200504	0.0631178	-0.252953	0.744903	0.854142
ENSG00000230082	PRRT3-AS1	1	-0.329765	0.0200963	0.0632337	-0.308762	0.606255	0.768094
ENSG00000205784	ARRDC5	1	-0.149871	0.0201665	0.0633879	-0.122307	0.880303	0.932934
ENSG00000255319	ENPP7P8	1	-0.262309	0.0202659	0.0636321	0.348902	0.743749	0.853345
ENSG00000225791	TRAM2-AS1	1	0.218663	0.0202854	0.0636504	0.0953409	0.52429	0.708733
ENSG00000139540	SLC39A5	1	-0.812473	0.0202896	0.0636504	0.0267767	0.868678	0.925941
ENSG00000273156	ENSG00000273156	1	-0.412963	0.0203728	0.0638638	0.188942	0.795866	0.884647
ENSG00000212978	ENSG00000212978	1	0.328199	0.0204177	0.0639564	-0.155792	0.825065	0.901575
ENSG00000145220	LYAR	1	-0.146546	0.0204286	0.0639809	-0.0949679	0.550222	0.727816
ENSG00000226521	ENSG00000226521	1	1.0589	0.0204709	0.0640901	0.109732	0.664351	0.803589
ENSG00000140254	DUOXA1	1	-0.728359	0.0206271	0.0644379	NA	NA	NA
ENSG00000129422	MTUS1	1	-0.289867	0.020679	0.0645626	0.00546476	0.930725	0.962585
ENSG00000181392	SYNE4	1	-0.149131	0.0206917	0.064583	-0.0917126	0.97038	0.984315
ENSG00000156675	RAB11FIP1	1	0.332464	0.0207313	0.0646777	0.0637515	0.518483	0.704148
ENSG00000160917	CPSF4	1	-0.0594739	0.0207364	0.0646839	-0.0258376	0.775803	0.873086
ENSG00000189057	FAM111B	1	0.368285	0.0208338	0.0648743	0.293089	0.58609	0.75354
ENSG00000103160	HSDL1	1	0.118255	0.0208789	0.0649831	0.0762073	0.647494	0.793792
ENSG00000183735	TBK1	1	0.0629697	0.0208826	0.0649849	0.0353085	0.88861	0.937783
ENSG00000163349	HIPK1	1	0.174441	0.0209766	0.0652	0.104817	0.637875	0.78849
ENSG00000175841	FAM172BP	1	0.3901	0.0209967	0.0652528	NA	NA	NA
ENSG00000229162	RUNX3-AS1	1	-0.58149	0.0210412	0.0653402	-0.438336	0.618282	0.775952
ENSG00000100211	CBY1	1	-0.160667	0.0211179	0.06549	-0.116756	0.654237	0.797414
ENSG00000139350	NEDD1	1	-0.150265	0.0212043	0.0657018	-0.0633222	0.567939	0.739994
ENSG00000213513	IMPDH1P5	1	-1.10649	0.021211	0.0657041	-0.321107	0.774005	0.872482
ENSG00000172197	MBOAT1	1	0.101436	0.021236	0.065772	0.0646771	0.716998	0.836436
ENSG00000254966	ENSG00000254966	1	-0.558163	0.021278	0.0658795	-0.674524	0.625984	0.780632
ENSG00000189182	KRT77	1	-0.504246	0.0214152	0.0662091	NA	NA	NA
ENSG00000230061	TRPM2-AS	1	-0.0822407	0.0214586	0.0663143	0.45681	0.759428	0.863104
ENSG00000264269	ENSG00000264269	1	-0.383032	0.0215911	0.0666547	0.201144	0.94837	0.971849
ENSG00000025293	PHF20	1	-0.176492	0.0216227	0.0667426	-0.0670581	0.662601	0.802361
ENSG00000145975	FAM217A	1	-0.400478	0.0216955	0.0668846	0.33381	0.87855	0.932052
ENSG00000170260	ZNF212	1	-0.26499	0.0218553	0.0673412	-0.118305	0.685966	0.816943
ENSG00000158806	NPM2	1	-0.660387	0.0218849	0.0674152	-0.0834224	0.976019	0.986891
ENSG00000181019	NQO1	1	0.331386	0.0219238	0.0674668	0.233894	0.577616	0.747528
ENSG00000067829	IDH3G	1	-0.10783	0.02196	0.0675446	0.00453396	0.657438	0.799683
ENSG00000167778	SPRYD3	1	0.147891	0.0219956	0.0676342	0.0142582	0.626151	0.780698
ENSG00000234546	LNCTAM34A	1	0.132191	0.0220198	0.0676989	-0.122775	0.517126	0.703182
ENSG00000184828	ZBTB7C	1	0.927859	0.0220297	0.0677193	-0.0634593	0.589134	0.755323
ENSG00000272341	ENSG00000272341	1	-0.200341	0.0221493	0.0679972	-0.165988	0.885808	0.935965
ENSG00000125814	NAPB	1	-0.0294737	0.0222288	0.0681675	-0.0786416	0.842535	0.91194
ENSG00000181652	ATG9B	1	-0.301581	0.0222302	0.0681675	-0.298539	0.632066	0.784294
ENSG00000100368	CSF2RB	1	0.476545	0.022322	0.068387	0.248607	0.516532	0.70279
ENSG00000137757	CASP5	1	0.81693	0.0223556	0.0684436	-0.168012	0.956322	0.976227
ENSG00000153066	TXNDC11	1	0.257056	0.0223639	0.068455	0.196639	0.670366	0.806903
ENSG00000272148	ENSG00000272148	1	-0.26253	0.022412	0.0685723	-0.180073	0.791291	0.88208
ENSG00000196470	SIAH1	1	-0.290818	0.022427	0.0685982	-0.163537	0.505393	0.694437
ENSG00000276075	ENSG00000276075	1	-0.345457	0.022612	0.0690632	0.19644	0.698627	0.824087
ENSG00000170293	CMTM8	1	-0.317185	0.0226243	0.0690857	-0.20535	0.564	0.737415
ENSG00000106392	C1GALT1	1	0.123007	0.0226469	0.0691294	-0.0430994	0.964443	0.980697
ENSG00000272104	ENSG00000272104	1	-0.00291191	0.0226669	0.0691701	-0.137815	0.534006	0.715975
ENSG00000167202	TBC1D2B	1	-0.0670109	0.0226876	0.0692032	0.119351	0.618514	0.775992
ENSG00000237886	NALT1	1	-0.0122314	0.0229003	0.0697807	0.0168279	0.85624	0.918982
ENSG00000100100	PIK3IP1	1	-0.392676	0.0229602	0.0699226	-0.255744	0.564672	0.737967
ENSG00000258048	ENSG00000258048	1	0.337507	0.0230003	0.0700245	0.37822	0.716554	0.836225
ENSG00000237276	ANO7L1	1	0.195517	0.0230198	0.0700734	0.00276901	0.866398	0.924754
ENSG00000284554	ENSG00000284554	1	-0.423998	0.0231345	0.070351	0.0710383	0.941612	0.968328
ENSG00000233154	LINC01762	1	0.395046	0.0231422	0.0703644	0.079997	0.756574	0.861608
ENSG00000087087	SRRT	1	-0.131834	0.0232287	0.0705297	-0.126516	0.597653	0.761345
ENSG00000188112	C6orf132	1	0.808828	0.0233072	0.070722	-0.312253	0.755329	0.860572
ENSG00000129990	SYT5	1	-1.27518	0.0233399	0.0708007	-0.198298	0.951917	0.973652
ENSG00000259807	ENSG00000259807	1	0.590549	0.0233575	0.0708336	0.0583594	0.649382	0.794796
ENSG00000185055	EFCAB10	1	-0.444244	0.0233927	0.0708994	-0.172833	0.871237	0.927526
ENSG00000258760	ENSG00000258760	1	-0.0139077	0.0234063	0.07092	-0.0033059	0.654579	0.797652
ENSG00000112130	RNF8	1	-0.0135181	0.0234101	0.0709214	-0.0542173	0.70796	0.830005
ENSG00000215021	PHB2	1	-0.020552	0.0234614	0.0710293	-0.014129	0.888461	0.93773
ENSG00000101955	SRPX	1	0.0598375	0.0234648	0.0710293	NA	NA	NA
ENSG00000204519	ZNF551	1	-0.785101	0.023466	0.0710293	NA	NA	NA
ENSG00000009950	MLXIPL	1	-0.0471353	0.0234881	0.071065	0.581199	0.533303	0.715449
ENSG00000104973	MED25	1	0.331112	0.0235787	0.0712569	0.0979786	0.772178	0.870899
ENSG00000237172	B3GNT9	1	0.31367	0.0235898	0.0712756	-0.125751	0.606948	0.768422
ENSG00000255202	ENSG00000255202	1	0.797687	0.0236381	0.0713951	0.0420297	0.882035	0.93393
ENSG00000198863	RUNDC1	1	0.164036	0.0236781	0.0715058	-0.00922058	0.999567	0.999663
ENSG00000148400	NOTCH1	1	0.304543	0.0236994	0.0715494	0.00746928	0.792368	0.88237
ENSG00000135387	CAPRIN1	1	0.077639	0.0237237	0.0716021	0.0417412	0.812935	0.895309
ENSG00000244257	PKD1P1	1	-0.205575	0.0237356	0.0716275	-0.0308231	0.616732	0.775266
ENSG00000267246	ENSG00000267246	1	-0.638211	0.02376	0.0716799	NA	NA	NA
ENSG00000111199	TRPV4	1	0.429349	0.0238008	0.0717561	0.0344972	0.90633	0.948508
ENSG00000237753	ENSG00000237753	1	-0.198614	0.0238573	0.0718414	-0.0851998	0.531876	0.715018
ENSG00000232591	LINC02642	1	-0.222508	0.023965	0.0720809	0.104906	0.64933	0.794796
ENSG00000242798	ENSG00000242798	1	-0.403941	0.0240102	0.0721784	-0.154591	0.949529	0.972315
ENSG00000162869	PPP1R21	1	0.207687	0.0240129	0.0721784	0.109365	0.732741	0.84644
ENSG00000198498	TMA16	1	0.202926	0.0240929	0.0723823	-0.11563	0.791666	0.88208
ENSG00000010030	ETV7	1	0.42396	0.0241045	0.0724049	0.0173975	0.527949	0.712052
ENSG00000151458	ANKRD50	1	0.358682	0.0241657	0.0725489	0.0476428	0.604314	0.766372
ENSG00000197249	SERPINA1	1	0.425589	0.0242121	0.072678	0.220591	0.616737	0.775266
ENSG00000265681	RPL17	1	0.270275	0.0242446	0.0727441	0.0308902	0.971938	0.98507
ENSG00000224976	PARP4P2	1	-0.744618	0.0242584	0.0727751	0.327123	0.865808	0.924568
ENSG00000168434	COG7	1	-0.118856	0.0242844	0.0728218	-0.0954659	0.533944	0.715962
ENSG00000135077	HAVCR2	1	0.00801178	0.0243646	0.0729685	0.097196	0.92822	0.961268
ENSG00000203546	ENSG00000203546	1	-0.264053	0.0244094	0.0730815	-0.251542	0.697392	0.823127
ENSG00000258653	ENSG00000258653	1	-0.758983	0.0245321	0.0733522	NA	NA	NA
ENSG00000276449	ENSG00000276449	1	-0.60469	0.0245414	0.0733568	-0.145112	0.967435	0.982484
ENSG00000132716	DCAF8	1	-0.0569017	0.0246976	0.0737232	-0.0825267	0.764261	0.865868
ENSG00000124214	STAU1	1	0.129037	0.0248198	0.0740141	0.0895307	0.638913	0.789152
ENSG00000239920	ENSG00000239920	1	-0.000710949	0.0248384	0.0740588	-0.231242	0.768484	0.868626
ENSG00000104361	NIPAL2	1	0.00485788	0.0248495	0.0740815	0.0330278	0.874359	0.929608
ENSG00000106012	IQCE	1	0.18199	0.0248773	0.0741537	0.00799531	0.637504	0.788253
ENSG00000275454	ENSG00000275454	1	-0.461555	0.0248966	0.0742006	-0.116241	0.591977	0.757485
ENSG00000143344	RGL1	1	0.223018	0.0249071	0.0742214	-0.0465319	0.867518	0.925346
ENSG00000182472	CAPN12	1	-0.197769	0.0249445	0.0743117	-0.160033	0.53254	0.715159
ENSG00000055211	GINM1	1	-0.184538	0.0249544	0.0743307	-0.0425058	0.527112	0.71134
ENSG00000214145	LINC00887	1	0.927929	0.0250886	0.074629	0.519699	0.636973	0.787916
ENSG00000175611	LINC00476	1	-0.17715	0.0250902	0.074629	-0.0670199	0.896874	0.942697
ENSG00000169992	NLGN2	1	-0.135601	0.0251829	0.0748197	-0.353547	0.519262	0.704744
ENSG00000163082	SGPP2	1	-0.175793	0.0251993	0.0748472	0.0782339	0.545583	0.723992
ENSG00000260105	AOC4P	1	0.45257	0.0252107	0.0748703	0.256314	0.627903	0.781753
ENSG00000259211	ENSG00000259211	1	-0.208925	0.0252319	0.0748909	NA	NA	NA
ENSG00000113734	BNIP1	1	-0.349027	0.0252668	0.0749667	-0.0670877	0.66572	0.804523
ENSG00000245748	ENSG00000245748	1	-0.0116848	0.0252812	0.0749667	0.33089	0.728611	0.843731
ENSG00000000457	SCYL3	1	0.194833	0.0253047	0.0750103	-0.0689265	0.788528	0.880462
ENSG00000133243	BTBD2	1	-0.0849054	0.0253674	0.075144	-0.0307868	0.884234	0.934967
ENSG00000073969	NSF	1	0.147487	0.0253853	0.0751862	0.0894478	0.756724	0.861678
ENSG00000184967	NOC4L	1	-0.197002	0.0254272	0.075289	-0.120579	0.629686	0.782972
ENSG00000244245	ENSG00000244245	1	-0.692288	0.025502	0.0754679	NA	NA	NA
ENSG00000102781	KATNAL1	1	-0.20824	0.025588	0.0756902	0.0696131	0.511911	0.699447
ENSG00000223960	CHROMR	1	0.0904635	0.0257216	0.0758925	-0.200466	0.610727	0.771168
ENSG00000162298	SYVN1	1	0.15334	0.0258341	0.0761602	0.0517373	0.925117	0.959669
ENSG00000247193	ENSG00000247193	1	-0.159157	0.025904	0.0763231	0.147564	0.529205	0.712909
ENSG00000279717	ENSG00000279717	1	0.626345	0.0259281	0.0763609	NA	NA	NA
ENSG00000124134	KCNS1	1	-0.397673	0.0259402	0.0763609	NA	NA	NA
ENSG00000172493	AFF1	1	0.151651	0.0259922	0.0764862	0.0467531	0.936329	0.965005
ENSG00000013503	POLR3B	1	0.0798246	0.0260345	0.0765889	-0.0614282	0.740354	0.851007
ENSG00000239941	ENSG00000239941	1	0.460645	0.0261029	0.0767688	0.0372548	0.650398	0.795264
ENSG00000164867	NOS3	1	-0.190614	0.0261194	0.0767955	-0.248304	0.665458	0.80441
ENSG00000181588	MEX3D	1	-0.0634466	0.0261519	0.0768803	-0.0620562	0.64065	0.790019
ENSG00000228903	RASA4CP	1	-0.0905064	0.0263889	0.0773599	-0.154269	0.714094	0.834353
ENSG00000160593	JAML	1	0.399182	0.0264088	0.0773984	0.162997	0.77737	0.873983
ENSG00000150768	DLAT	1	0.150648	0.0264154	0.0773984	-0.016531	0.970707	0.984401
ENSG00000262227	ENSG00000262227	1	-0.232347	0.0264465	0.0774635	0.0133154	0.929427	0.961634
ENSG00000071894	CPSF1	1	-0.119048	0.0265995	0.0778512	-0.0707219	0.743584	0.853274
ENSG00000117481	NSUN4	1	-0.195993	0.0266463	0.0779508	0.0549649	0.682921	0.814718
ENSG00000248673	LINC01331	1	-0.0936949	0.0266545	0.0779639	NA	NA	NA
ENSG00000223910	ZNF32-AS3	1	-0.673647	0.0267127	0.0781015	-0.302396	0.834825	0.907719
ENSG00000224389	C4B	1	0.733953	0.0267722	0.0782424	0.0776638	0.562344	0.736413
ENSG00000216588	IGSF23	1	0.694769	0.026853	0.0784348	NA	NA	NA
ENSG00000100321	SYNGR1	1	-0.152912	0.0268699	0.0784625	-0.0932225	0.950722	0.972915
ENSG00000136897	MRPL50	1	0.159984	0.0269615	0.0786311	0.0503959	0.623317	0.779083
ENSG00000030110	BAK1	1	0.0874844	0.0270127	0.0787585	-0.00643733	0.628525	0.782104
ENSG00000131042	LILRB2	1	0.368654	0.0271323	0.0789972	0.172102	0.737724	0.849563
ENSG00000012232	EXTL3	1	0.254282	0.027164	0.0790674	0.134044	0.579006	0.74845
ENSG00000102531	FNDC3A	1	0.111926	0.0271994	0.0791296	-0.0608826	0.598632	0.762243
ENSG00000288684	ENSG00000288684	1	0.219654	0.0272816	0.0792907	0.0468082	0.705917	0.828446
ENSG00000196312	MFSD14C	1	-0.0839053	0.0272904	0.0793031	-0.0654312	0.691263	0.819818
ENSG00000109572	CLCN3	1	0.200367	0.0273185	0.0793738	0.0792082	0.948826	0.972027
ENSG00000006747	SCIN	1	-0.0219474	0.0273493	0.0794413	0.17512	0.919045	0.956528
ENSG00000267745	ENSG00000267745	1	0.315494	0.0273866	0.0795163	0.0403066	0.806295	0.891547
ENSG00000130299	GTPBP3	1	-0.0979711	0.027539	0.0798594	-0.00904633	0.812357	0.895046
ENSG00000241577	ENSG00000241577	1	0.347618	0.0275739	0.0799494	0.0384517	0.893069	0.940321
ENSG00000175489	LRRC25	1	0.428232	0.0276181	0.0800374	0.0893734	0.612937	0.772605
ENSG00000126814	TRMT5	1	0.189689	0.0277239	0.0802965	-0.0351952	0.777516	0.873983
ENSG00000167034	NKX3-1	1	0.230031	0.0277241	0.0802965	-0.000211963	0.639956	0.789587
ENSG00000133315	MACROD1	1	-0.223692	0.027752	0.0803656	-0.22994	0.523401	0.708163
ENSG00000184428	TOP1MT	1	-0.129978	0.0277696	0.0803988	-0.000782071	0.901334	0.945416
ENSG00000173540	GMPPB	1	0.180218	0.0278922	0.0805944	0.074388	0.537691	0.718264
ENSG00000237520	ENSG00000237520	1	0.645732	0.0279318	0.0806527	NA	NA	NA
ENSG00000067221	STOML1	1	0.174135	0.0279557	0.0806989	0.00878877	0.910491	0.951117
ENSG00000277089	CCL3-AS1	1	-0.688432	0.0279829	0.0807663	-0.364484	0.578308	0.74808
ENSG00000127507	ADGRE2	1	0.423922	0.028022	0.0808232	0.0913056	0.700795	0.825362
ENSG00000163545	NUAK2	1	0.392978	0.0281137	0.0810096	0.139159	0.848857	0.91514
ENSG00000114854	TNNC1	1	-0.599684	0.0281264	0.0810208	-0.400126	0.758718	0.862581
ENSG00000273297	ENSG00000273297	1	-0.954045	0.0281495	0.081057	-0.30255	0.756922	0.86177
ENSG00000240401	ENSG00000240401	1	0.231215	0.0281512	0.081057	0.199579	0.745669	0.854694
ENSG00000168679	SLC16A4	1	0.229655	0.0282098	0.0811763	0.255897	0.639564	0.789339
ENSG00000155363	MOV10	1	-0.0262428	0.0282965	0.0813461	-0.284694	0.689029	0.818295
ENSG00000231123	SPATA20P1	1	0.864154	0.028317	0.0813939	NA	NA	NA
ENSG00000274461	ENSG00000274461	1	-0.210898	0.0283405	0.0814391	-0.13992	0.794285	0.883697
ENSG00000183530	PRR14L	1	0.148005	0.0284769	0.0817517	0.0109964	0.964398	0.980697
ENSG00000224738	ENSG00000224738	1	-0.097982	0.028492	0.0817622	0.00947149	0.668094	0.805668
ENSG00000100644	HIF1A	1	0.275523	0.028501	0.0817749	0.161561	0.746981	0.855488
ENSG00000275438	ENSG00000275438	1	-0.861716	0.0285082	0.0817749	NA	NA	NA
ENSG00000103966	EHD4	1	-0.0705765	0.0285622	0.0818739	0.039918	0.585614	0.753162
ENSG00000101049	SGK2	1	-0.512441	0.0286307	0.0820479	-0.0469535	0.997896	0.998607
ENSG00000279286	ENSG00000279286	1	-1.23938	0.0286902	0.0821957	0.507585	0.737552	0.849563
ENSG00000135047	CTSL	1	0.356117	0.0287919	0.082402	-0.0861237	0.981591	0.989479
ENSG00000265408	ENSG00000265408	1	-0.411497	0.0288573	0.0825457	-0.0786622	0.926227	0.960176
ENSG00000115159	GPD2	1	0.116991	0.0288636	0.0825457	0.116788	0.791621	0.88208
ENSG00000188163	FAM166A	1	-0.56666	0.0289064	0.0826224	-0.127251	0.883994	0.934967
ENSG00000182175	RGMA	1	0.469876	0.0289102	0.0826224	-0.000402082	0.802631	0.889025
ENSG00000241458	RPL7P19	1	0.637542	0.0289862	0.082772	NA	NA	NA
ENSG00000179304	FAM156B	1	-0.732564	0.0290112	0.0828207	NA	NA	NA
ENSG00000267287	ENSG00000267287	1	-0.720567	0.0291758	0.0831999	0.0620373	0.900941	0.945195
ENSG00000141404	GNAL	1	-0.10318	0.0292089	0.0832782	-0.187568	0.776651	0.873563
ENSG00000279196	ENSG00000279196	1	-0.587667	0.0293499	0.0836052	0.0595409	0.72998	0.844759
ENSG00000249572	ENSG00000249572	1	-0.268786	0.0294012	0.0837059	-0.0179649	0.817448	0.897466
ENSG00000113460	BRIX1	1	-0.222275	0.0294157	0.0837244	-0.144897	0.610794	0.771168
ENSG00000124613	ZNF391	1	-0.200907	0.0295217	0.0839689	-0.000149289	0.663702	0.803219
ENSG00000260796	ENSG00000260796	1	-0.393578	0.0296707	0.0842782	-0.160464	0.892251	0.939783
ENSG00000277406	SEC22B4P	1	-0.275265	0.0297831	0.0845047	-0.278109	0.538225	0.718512
ENSG00000061273	HDAC7	1	0.194584	0.0297867	0.0845047	0.0569613	0.825427	0.901813
ENSG00000229926	IL9RP1	1	0.62096	0.0298137	0.0845582	NA	NA	NA
ENSG00000074695	LMAN1	1	0.244241	0.0298998	0.0847793	0.0646408	0.906516	0.948584
ENSG00000143107	FNDC7	1	-0.552035	0.0299068	0.0847793	-0.278644	0.548287	0.726183
ENSG00000203993	ARRDC1-AS1	1	-0.0708009	0.0299924	0.084973	-0.0354249	0.827752	0.903299
ENSG00000033050	ABCF2	1	0.281859	0.0300012	0.0849866	0.0748859	0.917395	0.955531
ENSG00000100181	TPTEP1	1	0.3672	0.0300481	0.0850674	0.31276	0.655486	0.798372
ENSG00000144026	ZNF514	1	-0.110835	0.0300501	0.0850674	-0.167931	0.661797	0.801906
ENSG00000033327	GAB2	1	0.33711	0.0301133	0.0852349	0.1439	0.659628	0.800734
ENSG00000100982	PCIF1	1	0.00433482	0.0301817	0.0853938	0.0720302	0.651288	0.795524
ENSG00000204929	ENSG00000204929	1	0.716724	0.0302918	0.0856578	NA	NA	NA
ENSG00000170456	DENND5B	1	0.376483	0.0303497	0.0857996	0.467896	0.517185	0.703217
ENSG00000267740	ENSG00000267740	1	-0.56348	0.0303721	0.0858262	-0.215544	0.554449	0.730186
ENSG00000148832	PAOX	1	-0.0808519	0.0303755	0.0858262	-0.154644	0.654367	0.797525
ENSG00000183150	GPR19	1	-0.137804	0.0303914	0.0858594	-0.122051	0.749669	0.857263
ENSG00000010671	BTK	1	0.23327	0.0304126	0.0859035	0.0786395	0.883271	0.934759
ENSG00000111859	NEDD9	1	0.381674	0.030431	0.0859365	0.0422412	0.864327	0.923735
ENSG00000253998	IGKV2-29	1	0.842831	0.0304441	0.0859387	0.663963	0.540496	0.719979
ENSG00000178773	CPNE7	1	-0.49787	0.0306697	0.0864108	-0.282794	0.726908	0.842529
ENSG00000176871	WSB2	1	0.164323	0.0307475	0.086527	0.0630325	0.933148	0.963646
ENSG00000259953	ENSG00000259953	1	0.115892	0.0307926	0.0866072	-0.0681882	0.934365	0.964125
ENSG00000107537	PHYH	1	-0.162001	0.0308486	0.086715	0.0205257	0.767948	0.868304
ENSG00000151470	C4orf33	1	0.122499	0.0309167	0.0868512	-0.0445735	0.979679	0.988612
ENSG00000107242	PIP5K1B	1	0.409228	0.0309327	0.086873	0.238133	0.532169	0.715058
ENSG00000269954	ENSG00000269954	1	-0.0899757	0.0309541	0.0869097	-0.135909	0.552932	0.729255
ENSG00000167881	SRP68	1	0.107406	0.0310138	0.0870307	0.050801	0.617721	0.775732
ENSG00000271869	DCTN6-DT	1	-0.294818	0.0310531	0.0871112	-0.156627	0.636455	0.787602
ENSG00000205593	DENND6B	1	-0.105716	0.0310997	0.08719	-0.189816	0.564482	0.737812
ENSG00000010295	IFFO1	1	-0.0446717	0.0311435	0.0872609	-0.0436751	0.960639	0.978415
ENSG00000073060	SCARB1	1	0.0540588	0.031145	0.0872609	-0.0311845	0.967183	0.982324
ENSG00000265728	ENSG00000265728	1	0.703538	0.0312388	0.0874537	0.451397	0.524523	0.708956
ENSG00000251578	TRBV21-1	1	-0.223592	0.0313047	0.0876088	-0.668367	0.549909	0.727588
ENSG00000162390	ACOT11	1	-0.278102	0.0314013	0.0878238	0.232391	0.733769	0.847201
ENSG00000114127	XRN1	1	0.112799	0.0314232	0.0878732	-0.057391	0.905115	0.94778
ENSG00000229727	ENSG00000229727	1	-0.580765	0.031479	0.0879707	-0.0723883	0.642108	0.791024
ENSG00000127527	EPS15L1	1	0.183315	0.031511	0.0880247	0.0449555	0.889469	0.938438
ENSG00000225125	RANP4	1	-0.0465076	0.0315806	0.0882076	NA	NA	NA
ENSG00000096092	TMEM14A	1	-0.239138	0.0316296	0.0883208	-0.248839	0.587474	0.754287
ENSG00000230513	THAP7-AS1	1	-0.294653	0.0317892	0.0887143	0.0437487	0.946452	0.970942
ENSG00000244242	IFITM10	1	0.342814	0.0318015	0.0887143	0.428196	0.867343	0.925285
ENSG00000162543	UBXN10	1	-0.211724	0.0318436	0.088788	-0.144994	0.775973	0.873086
ENSG00000285886	ENSG00000285886	1	-0.563411	0.0318815	0.0888581	-0.0836714	0.986793	0.992307
ENSG00000188368	PRR19	1	0.497689	0.0320572	0.089223	0.306153	0.621495	0.777753
ENSG00000168961	LGALS9	1	0.149131	0.0321159	0.0893093	-0.0518647	0.839052	0.910164
ENSG00000175550	DRAP1	1	0.148715	0.0321785	0.0894359	-0.00507806	0.916215	0.95483
ENSG00000236924	ENSG00000236924	1	0.95107	0.0322388	0.0895561	NA	NA	NA
ENSG00000267291	MAP4K1-AS1	1	-0.109109	0.0323187	0.0897422	0.431259	0.574343	0.744775
ENSG00000249846	LINC02021	1	-0.348331	0.0323568	0.0897884	-0.100679	0.786555	0.879229
ENSG00000182400	TRAPPC6B	1	0.144657	0.0324379	0.0899777	0.0848609	0.894516	0.941031
ENSG00000225210	DUXAP9	1	0.250495	0.0324552	0.0900139	-0.0622577	0.704874	0.827884
ENSG00000177951	BET1L	1	0.0056143	0.0324741	0.0900468	-0.0468297	0.70527	0.828139
ENSG00000287998	ENSG00000287998	1	0.367391	0.0325143	0.09013	NA	NA	NA
ENSG00000164758	MED30	1	-0.228627	0.0328913	0.0910305	-0.0883218	0.692108	0.820288
ENSG00000180279	LINC01869	1	-0.606417	0.0329	0.0910314	0.285549	0.879889	0.932684
ENSG00000240253	FAR2P3	1	-0.0969724	0.0329169	0.0910354	-0.261943	0.685038	0.816161
ENSG00000286132	ENSG00000286132	1	-0.0930698	0.032938	0.0910633	-0.235677	0.644596	0.792382
ENSG00000274286	ADRA2B	1	-1.08904	0.0329455	0.0910721	0.2144	0.738728	0.850318
ENSG00000142002	DPP9	1	-0.0802215	0.0331747	0.0915364	-0.0152066	0.518798	0.704468
ENSG00000240521	ENSG00000240521	1	0.342483	0.0332114	0.0915956	NA	NA	NA
ENSG00000213085	CFAP45	1	0.636569	0.0332221	0.0915963	0.241546	0.722383	0.839853
ENSG00000175182	FAM131A	1	0.239973	0.033227	0.0915963	-0.0393054	0.789314	0.881103
ENSG00000126259	KIRREL2	1	0.38186	0.0332621	0.0916573	NA	NA	NA
ENSG00000257337	ENSG00000257337	1	0.0371885	0.0332719	0.0916636	-0.0354806	0.932167	0.963258
ENSG00000133597	ADCK2	1	-0.150112	0.0333215	0.0917376	-0.10612	0.585778	0.753278
ENSG00000227939	RPL3P2	1	-0.571666	0.0333318	0.0917402	NA	NA	NA
ENSG00000102409	BEX4	1	-0.245643	0.0333369	0.0917421	-0.112919	0.646639	0.7935
ENSG00000087077	TRIP6	1	-0.0477246	0.033432	0.0919314	0.120824	0.548978	0.726867
ENSG00000227712	ENSG00000227712	1	-0.351156	0.0334582	0.0919794	NA	NA	NA
ENSG00000213214	ARHGEF35	1	0.466092	0.033571	0.0922288	0.0964185	0.937839	0.965956
ENSG00000125450	NUP85	1	-0.122317	0.033613	0.0923306	-0.0444043	0.7233	0.840365
ENSG00000231671	LINC01307	1	-1.05228	0.0337107	0.0925277	NA	NA	NA
ENSG00000251580	LINC02482	1	-0.460457	0.0338005	0.0927499	0.0509248	0.995475	0.997258
ENSG00000066032	CTNNA2	1	-0.669039	0.033844	0.0928204	-0.591744	0.787159	0.879576
ENSG00000171451	DSEL	1	-0.398959	0.0339195	0.0929746	-0.545412	0.504845	0.693868
ENSG00000109686	SH3D19	1	0.2877	0.0340717	0.0932741	-0.0216083	0.99233	0.995216
ENSG00000144589	STK11IP	1	-0.075045	0.0341187	0.093366	0.0566954	0.723202	0.840365
ENSG00000026036	RTEL1-TNFRSF6B	1	-0.229657	0.0341739	0.0934682	-0.152591	0.535583	0.717113
ENSG00000146556	WASH2P	1	-0.075993	0.0342672	0.0936132	-0.0370559	0.741521	0.85197
ENSG00000166888	STAT6	1	0.215566	0.0343138	0.0937284	0.0275301	0.539729	0.7195
ENSG00000122122	SASH3	1	0.133341	0.0343559	0.0938067	0.108564	0.533942	0.715962
ENSG00000112763	BTN2A1	1	0.196593	0.0343616	0.0938099	-0.0496412	0.842139	0.91194
ENSG00000140030	GPR65	1	0.116851	0.034383	0.0938478	0.0478851	0.791014	0.882002
ENSG00000257556	LINC02298	1	-0.234812	0.0343844	0.0938478	-0.255302	0.842584	0.91194
ENSG00000245812	LINC02202	1	-0.759962	0.0344128	0.0939007	0.0800868	0.944843	0.970231
ENSG00000155380	SLC16A1	1	0.293182	0.0344681	0.0940271	0.220046	0.596822	0.760861
ENSG00000174574	AKIRIN1	1	0.148309	0.0344914	0.0940784	-0.0025249	0.946328	0.970942
ENSG00000262160	ENSG00000262160	1	0.00274767	0.0346011	0.0943144	0.134119	0.780905	0.876158
ENSG00000165125	TRPV6	1	-0.110796	0.0346099	0.0943144	-0.709771	0.535282	0.71689
ENSG00000187626	ZKSCAN4	1	0.245386	0.0346139	0.0943144	-0.10052	0.70328	0.82704
ENSG00000198855	FICD	1	0.152457	0.0346291	0.0943435	0.0661679	0.963903	0.980291
ENSG00000278156	TSC22D1-AS1	1	-0.422217	0.0347497	0.0945652	-0.0637225	0.86204	0.922576
ENSG00000258657	ENSG00000258657	1	-0.521954	0.0348436	0.0947184	-0.043201	0.925324	0.959781
ENSG00000276231	PIK3R6	1	0.0252606	0.0349115	0.0948412	0.0692583	0.917696	0.955748
ENSG00000234476	LINC02765	1	0.337381	0.0350525	0.0951255	0.0122057	0.923294	0.958636
ENSG00000272894	MIOS-DT	1	-0.237542	0.0350951	0.0952043	0.126827	0.703753	0.827221
ENSG00000013375	PGM3	1	0.19804	0.0351796	0.0953964	-0.0227799	0.949344	0.972315
ENSG00000245522	LINC02709	1	0.821361	0.0352273	0.095501	NA	NA	NA
ENSG00000240682	ISY1	1	0.202977	0.0354063	0.0958497	0.0120205	0.667696	0.805469
ENSG00000278419	ENSG00000278419	1	-0.417974	0.0354741	0.0959836	-0.171269	0.623026	0.778961
ENSG00000185689	C6orf201	1	0.338504	0.0357004	0.0964122	0.067703	0.754735	0.860368
ENSG00000137968	SLC44A5	1	-0.628549	0.0357062	0.0964122	0.0656465	0.831885	0.905856
ENSG00000115652	UXS1	1	-0.100473	0.0357181	0.0964211	-0.0702695	0.878475	0.932021
ENSG00000261105	LMO7-AS1	1	-0.996627	0.0357195	0.0964211	NA	NA	NA
ENSG00000272374	ENSG00000272374	1	-0.500154	0.0357381	0.0964295	0.0915963	0.855178	0.918583
ENSG00000102710	SUPT20H	1	0.201897	0.0357417	0.0964295	-0.000863826	0.990287	0.994226
ENSG00000157470	FAM81A	1	-0.294297	0.0357639	0.0964438	-0.351166	0.615779	0.774579
ENSG00000101928	MOSPD1	1	0.36008	0.0358144	0.0965664	0.176123	0.649413	0.794796
ENSG00000239801	DENND6A-AS1	1	-0.612765	0.0358186	0.0965664	-0.0721569	0.935569	0.964654
ENSG00000272004	ENSG00000272004	1	0.149872	0.0358315	0.0965887	0.155266	0.536162	0.717449
ENSG00000133328	PLAAT2	1	0.362235	0.0359055	0.0967611	0.416621	0.77713	0.873908
ENSG00000154102	C16orf74	1	-0.176243	0.0359892	0.096914	-0.016819	0.975259	0.986653
ENSG00000285923	ENSG00000285923	1	-0.463659	0.0360378	0.0970073	-0.105388	0.902488	0.946195
ENSG00000259098	ENSG00000259098	1	-0.940272	0.036096	0.0970767	NA	NA	NA
ENSG00000251148	ENSG00000251148	1	0.247394	0.0361737	0.0972231	0.371401	0.611969	0.771804
ENSG00000155629	PIK3AP1	1	0.322071	0.0361835	0.097237	0.120306	0.717566	0.836756
ENSG00000243613	ENSG00000243613	1	0.884234	0.0362133	0.0973046	NA	NA	NA
ENSG00000184347	SLIT3	1	-0.771745	0.0362913	0.0974643	-0.455757	0.581029	0.749874
ENSG00000229180	ENSG00000229180	1	-0.101543	0.0364555	0.0977798	-0.0566682	0.759751	0.863329
ENSG00000162639	HENMT1	1	-0.137513	0.0365337	0.0979172	0.0866844	0.858942	0.920345
ENSG00000279561	ENSG00000279561	1	-0.479544	0.0365455	0.0979208	-0.312605	0.72768	0.843136
ENSG00000176945	MUC20	1	-1.17597	0.036624	0.0980558	-0.708928	0.52596	0.710295
ENSG00000261247	GOLGA8T	1	-0.389333	0.0367326	0.0982838	0.459166	0.759646	0.863305
ENSG00000142279	WTIP	1	-0.267147	0.0367952	0.0984136	-0.272192	0.706799	0.829199
ENSG00000251474	RPL32P3	1	-0.0904705	0.0369025	0.0986501	-0.0617539	0.862898	0.922922
ENSG00000101307	SIRPB1	1	0.475778	0.0370719	0.0990629	0.0700225	0.996423	0.997966
ENSG00000162745	OLFML2B	1	0.632291	0.0370763	0.0990629	0.364319	0.650233	0.795168
ENSG00000105197	TIMM50	1	-0.0895724	0.0370806	0.0990629	-0.0500524	0.620826	0.777408
ENSG00000272836	ENSG00000272836	1	-0.514865	0.0372306	0.0994086	-0.0780899	0.770289	0.86944
ENSG00000276255	LINC02809	1	0.695139	0.037274	0.0994781	NA	NA	NA
ENSG00000172867	KRT2	1	-0.904733	0.037279	0.0994788	-0.349856	0.887295	0.937006
ENSG00000148814	LRRC27	1	-0.117467	0.0373061	0.0995383	-0.165029	0.576059	0.746298
ENSG00000149646	CNBD2	1	-0.235687	0.0374135	0.099774	-0.15508	0.800278	0.887692
ENSG00000257831	ENSG00000257831	1	-0.188186	0.0374753	0.0998879	0.359303	0.553542	0.729595
ENSG00000155957	TMBIM4	1	0.323513	0.0375728	0.100122	0.185686	0.724003	0.840783
ENSG00000125531	FNDC11	1	-0.303898	0.0375946	0.100149	-0.0812543	0.62833	0.78205
ENSG00000064309	CDON	1	-0.453062	0.037597	0.100149	-0.0816849	0.711335	0.832634
ENSG00000259520	ENSG00000259520	1	-0.72467	0.0377568	0.100447	-0.118846	0.928448	0.961373
ENSG00000262001	DLGAP1-AS2	1	-0.170294	0.0379767	0.100913	0.200318	0.559789	0.734322
ENSG00000235770	LINC00607	1	-0.472981	0.0380162	0.100996	0.30621	0.595861	0.760213
ENSG00000138433	CIR1	1	0.250515	0.0382342	0.101382	-0.0630171	0.857561	0.919515
ENSG00000226976	COX6A1P2	1	0.157539	0.0382747	0.101438	-0.273252	0.615759	0.774579
ENSG00000146067	FAM193B	1	-0.0215456	0.0384506	0.101827	-0.0623004	0.610321	0.770898
ENSG00000032389	EIPR1	1	-0.030693	0.0384572	0.101831	-0.0327978	0.736755	0.849317
ENSG00000059378	PARP12	1	0.0419284	0.0385045	0.101928	-0.215948	0.842976	0.9121
ENSG00000287823	ENSG00000287823	1	-0.414461	0.0386352	0.102212	0.0623124	0.519254	0.704744
ENSG00000162231	NXF1	1	-0.148105	0.0388201	0.102641	-0.0792447	0.769883	0.86944
ENSG00000169989	TIGD4	1	0.595281	0.0388769	0.102735	-0.0921687	0.588151	0.754704
ENSG00000276718	ENSG00000276718	1	-0.00534527	0.0389276	0.102829	0.0449958	0.678464	0.811784
ENSG00000069509	FUNDC1	1	0.0824671	0.0389776	0.102897	0.0920393	0.688154	0.817803
ENSG00000136280	CCM2	1	0.155848	0.0389793	0.102897	0.00477218	0.743175	0.853017
ENSG00000287726	ENSG00000287726	1	-0.832842	0.0390055	0.102945	-0.441621	0.849101	0.915212
ENSG00000057019	DCBLD2	1	-0.280561	0.0390187	0.102953	-0.271949	0.717908	0.837003
ENSG00000035687	ADSS2	1	-0.164323	0.0390303	0.102958	0.0648499	0.837807	0.909308
ENSG00000124334	IL9R	1	-0.493248	0.0391625	0.103255	-0.367	0.626063	0.780636
ENSG00000116761	CTH	1	0.393554	0.039211	0.103343	0.456036	0.504493	0.693481
ENSG00000110944	IL23A	1	-0.481398	0.0392366	0.103382	-0.413597	0.610679	0.771164
ENSG00000231829	ENSG00000231829	1	-0.525833	0.0393564	0.103607	0.414602	0.64485	0.792442
ENSG00000107130	NCS1	1	-0.572498	0.0393653	0.103607	0.291729	0.721845	0.839429
ENSG00000197734	C14orf178	1	-0.37106	0.0395614	0.104018	-0.348456	0.560103	0.734687
ENSG00000007516	BAIAP3	1	0.00727737	0.0396377	0.104181	0.168075	0.678429	0.811784
ENSG00000262877	ENSG00000262877	1	0.0313113	0.0396381	0.104181	0.242379	0.542119	0.721174
ENSG00000103512	NOMO1	1	0.186769	0.0397365	0.10438	0.100384	0.520435	0.705781
ENSG00000241644	INMT	1	-0.705706	0.0398526	0.104639	-0.440163	0.738931	0.850457
ENSG00000165238	WNK2	1	0.522992	0.0399036	0.10476	-0.0123674	0.893708	0.940547
ENSG00000227495	KIF1C-AS1	1	-0.548837	0.0399582	0.104864	-0.128149	0.692193	0.820295
ENSG00000155980	KIF5A	1	-0.398851	0.040121	0.105217	0.0743507	0.941072	0.967917
ENSG00000204099	NEU4	1	-1.32782	0.040135	0.105236	-0.77191	0.598905	0.762243
ENSG00000136573	BLK	1	-0.299406	0.0403179	0.105583	0.034882	0.933115	0.963646
ENSG00000270087	ENSG00000270087	1	-0.581242	0.0403369	0.105619	-0.273652	0.634443	0.786254
ENSG00000172890	NADSYN1	1	-0.0272207	0.0403498	0.105637	-0.00859149	0.99108	0.994781
ENSG00000101883	RHOXF1	1	-0.817584	0.0403566	0.105637	-0.285218	0.537643	0.718264
ENSG00000196188	CTSE	1	1.24498	0.0405004	0.105968	0.276259	0.89446	0.94102
ENSG00000264015	ENSG00000264015	1	-0.812129	0.0405761	0.106126	NA	NA	NA
ENSG00000242866	STRC	1	-0.519027	0.0406822	0.106323	-0.339141	0.86087	0.921754
ENSG00000254046	IGHV1-17	1	0.903986	0.040692	0.106323	0.171834	0.973604	0.985832
ENSG00000008323	PLEKHG6	1	0.209292	0.0410707	0.107052	NA	NA	NA
ENSG00000204209	DAXX	1	0.204752	0.0410732	0.107052	-0.0910454	0.544687	0.723267
ENSG00000269352	PTOV1-AS2	1	-0.073775	0.0412571	0.107465	-0.0782871	0.646936	0.7935
ENSG00000105705	SUGP1	1	0.0337556	0.0413766	0.107736	0.031837	0.582861	0.751223
ENSG00000160679	CHTOP	1	0.0219708	0.0414411	0.107883	0.0266996	0.791973	0.882188
ENSG00000116353	MECR	1	-0.10852	0.0414703	0.107883	-0.116396	0.803052	0.889244
ENSG00000215022	ENSG00000215022	1	-0.251835	0.0415794	0.108022	-0.041841	0.553276	0.729383
ENSG00000238113	LINC01410	1	0.428407	0.0416169	0.108079	0.0270545	0.633941	0.785679
ENSG00000100426	ZBED4	1	-0.211511	0.0416871	0.108234	-0.0735214	0.611752	0.771718
ENSG00000254842	LINC02551	1	-0.365045	0.0417736	0.108358	0.00675223	0.629897	0.783049
ENSG00000136867	SLC31A2	1	0.455689	0.0418178	0.108426	0.272352	0.662638	0.802361
ENSG00000227855	DPY19L2P3	1	-0.378213	0.0421248	0.109046	-0.0223225	0.624867	0.779897
ENSG00000149269	PAK1	1	0.311134	0.0422832	0.109402	0.0958111	0.811467	0.894631
ENSG00000143552	NUP210L	1	0.0877953	0.0423178	0.109478	-0.0326509	0.983795	0.990517
ENSG00000112414	ADGRG6	1	-0.597606	0.0423328	0.109483	-0.0247251	0.867803	0.925513
ENSG00000138430	OLA1	1	-0.0964305	0.0423353	0.109483	-0.0818147	0.507933	0.696909
ENSG00000182484	WASH6P	1	-0.132941	0.0424189	0.109631	-0.00373838	0.824281	0.901149
ENSG00000240770	C21orf91-OT1	1	0.422327	0.0424564	0.109715	0.0927853	0.986069	0.991916
ENSG00000211724	TRBV6-6	1	-0.00488833	0.0424964	0.109805	-0.388439	0.676439	0.810772
ENSG00000185669	SNAI3	1	0.297192	0.0425394	0.109869	0.103961	0.848618	0.915061
ENSG00000070269	TMEM260	1	0.22772	0.0426843	0.110113	0.20994	0.532651	0.715223
ENSG00000090520	DNAJB11	1	0.211874	0.0427707	0.110296	0.090982	0.898706	0.943904
ENSG00000279170	TSTD3	1	-0.136301	0.0428975	0.110493	-0.201354	0.535434	0.71696
ENSG00000139624	CERS5	1	-0.117239	0.0429553	0.11062	-0.041972	0.976114	0.986891
ENSG00000172339	ALG14	1	0.267691	0.0429598	0.11062	0.106428	0.867571	0.925346
ENSG00000256566	ENSG00000256566	1	-0.202179	0.0430085	0.110718	-0.0138112	0.693954	0.821369
ENSG00000141527	CARD14	1	0.274327	0.0430405	0.110787	0.212911	0.862418	0.922656
ENSG00000125462	MIR9-1HG	1	-0.493511	0.043082	0.110866	-0.328374	0.566404	0.738959
ENSG00000177990	DPY19L2	1	-0.199936	0.0431276	0.110956	0.177861	0.847611	0.914559
ENSG00000243176	ENSG00000243176	1	0.277543	0.0431411	0.110977	0.220641	0.660412	0.801025
ENSG00000271848	SYNPO2L-AS1	1	-0.865184	0.0432458	0.111192	-0.170862	0.807257	0.89223
ENSG00000272695	GAS6-DT	1	0.74734	0.0435031	0.111676	NA	NA	NA
ENSG00000102910	LONP2	1	-0.051966	0.0436223	0.111917	-0.0347228	0.6092	0.770091
ENSG00000012963	UBR7	1	0.0995478	0.0436239	0.111917	0.0557423	0.762888	0.865135
ENSG00000284606	ENSG00000284606	1	-0.421712	0.0436391	0.111942	-0.239741	0.536509	0.71761
ENSG00000079616	KIF22	1	-0.232796	0.0436765	0.112016	-0.0943649	0.521865	0.706932
ENSG00000259479	SORD2P	1	-0.237374	0.0436932	0.11204	-0.130029	0.736197	0.848972
ENSG00000102225	CDK16	1	-0.201467	0.0439862	0.112625	0.0297111	0.666078	0.804691
ENSG00000123130	ACOT9	1	0.137998	0.0439962	0.112637	0.0193108	0.945109	0.970381
ENSG00000047249	ATP6V1H	1	0.0215521	0.0440068	0.112651	0.0558112	0.915996	0.954746
ENSG00000143387	CTSK	1	-0.146036	0.0441134	0.112837	0.0152585	0.841043	0.911273
ENSG00000163602	RYBP	1	0.196458	0.0441173	0.112837	0.0853323	0.812403	0.895049
ENSG00000261338	ENSG00000261338	1	0.0568052	0.044223	0.113038	-0.0487523	0.831582	0.905758
ENSG00000165804	ZNF219	1	0.0427518	0.0446336	0.113879	0.222208	0.698388	0.823862
ENSG00000254536	ENSG00000254536	1	0.0486392	0.0446736	0.113948	-0.202963	0.829651	0.904517
ENSG00000100276	RASL10A	1	-0.363907	0.044677	0.113948	-0.120462	0.975529	0.986781
ENSG00000232878	DPYD-AS1	1	0.343336	0.0447209	0.114019	0.369618	0.679094	0.812231
ENSG00000116285	ERRFI1	1	-0.620263	0.0447341	0.114028	-0.027863	0.998806	0.99924
ENSG00000104714	ERICH1	1	0.154074	0.0449287	0.114395	0.0191404	0.514989	0.70166
ENSG00000182405	PGBD4	1	-0.140575	0.0449651	0.114474	-0.0815486	0.582762	0.751221
ENSG00000186625	KATNA1	1	-0.063448	0.0449985	0.114517	-0.057406	0.800919	0.88825
ENSG00000134049	IER3IP1	1	0.285476	0.0450296	0.114535	0.0369308	0.51882	0.704468
ENSG00000287218	ENSG00000287218	1	-0.534868	0.045033	0.114535	0.459991	0.643738	0.791964
ENSG00000156603	MED19	1	0.212844	0.0450468	0.114557	0.0105119	0.963414	0.980132
ENSG00000203485	INF2	1	-0.078908	0.0450784	0.114623	-0.0851444	0.613241	0.772749
ENSG00000234282	ENSG00000234282	1	1.03434	0.0450888	0.114636	NA	NA	NA
ENSG00000235304	LINC01281	1	0.702884	0.0452842	0.114993	-0.452124	0.757538	0.862187
ENSG00000253301	LINC01606	1	-0.476131	0.0453589	0.115136	NA	NA	NA
ENSG00000187736	NHEJ1	1	0.00276609	0.0453605	0.115136	-0.114323	0.704786	0.827884
ENSG00000162174	ASRGL1	1	0.0100326	0.0454513	0.115347	0.0650179	0.821996	0.900108
ENSG00000250909	ENSG00000250909	1	-0.570761	0.0456349	0.115729	0.266473	0.510989	0.699063
ENSG00000143669	LYST	1	0.261538	0.0456456	0.115742	-0.0246192	0.593967	0.758671
ENSG00000198626	RYR2	1	0.571165	0.0456926	0.115833	0.13906	0.860451	0.921445
ENSG00000286672	ENSG00000286672	1	0.200632	0.0457652	0.115975	NA	NA	NA
ENSG00000178297	TMPRSS9	1	0.680307	0.045804	0.116045	0.68219	0.542731	0.721481
ENSG00000260381	ENSG00000260381	1	0.72268	0.0459115	0.116261	NA	NA	NA
ENSG00000255595	ENSG00000255595	1	-0.413031	0.0459446	0.116331	-0.27069	0.724939	0.841277
ENSG00000162302	RPS6KA4	1	-0.10098	0.0461232	0.116727	-0.0927421	0.511593	0.699447
ENSG00000270207	ENSG00000270207	1	-0.152741	0.0461995	0.116878	0.0830618	0.9537	0.974705
ENSG00000288064	ENSG00000288064	1	-0.328062	0.0462649	0.11698	0.338814	0.897276	0.943072
ENSG00000272145	NFYC-AS1	1	-0.235222	0.0462653	0.11698	0.0415057	0.73703	0.849412
ENSG00000090612	ZNF268	1	-0.0608637	0.0463965	0.117249	-0.121962	0.643214	0.791686
ENSG00000204217	BMPR2	1	0.130081	0.0464437	0.11734	-0.138255	0.607079	0.768529
ENSG00000077713	SLC25A43	1	-0.136577	0.0465302	0.117515	-0.0762579	0.934138	0.964125
ENSG00000187796	CARD9	1	-0.0746398	0.0465503	0.117538	-0.0984133	0.547071	0.724991
ENSG00000128739	SNRPN	1	-0.433409	0.0465968	0.117613	-0.342343	0.651769	0.795953
ENSG00000279320	ENSG00000279320	1	0.483772	0.0466493	0.117698	-0.0324898	0.973852	0.985953
ENSG00000172554	SNTG2	1	-0.362206	0.046705	0.117786	-0.398297	0.582106	0.750749
ENSG00000286511	ENSG00000286511	1	0.599723	0.0467301	0.117812	0.349577	0.553362	0.729451
ENSG00000173599	PC	1	0.202558	0.0467321	0.117812	0.120535	0.84271	0.912029
ENSG00000158019	BABAM2	1	-0.12142	0.0467604	0.117869	0.0189305	0.553134	0.729332
ENSG00000068308	OTUD5	1	0.121516	0.0468052	0.117925	-0.00435899	0.587686	0.754466
ENSG00000112309	B3GAT2	1	0.508157	0.0469513	0.118133	0.663754	0.595302	0.759832
ENSG00000215838	ENSG00000215838	1	-0.866761	0.0469641	0.118133	-0.213588	0.64688	0.7935
ENSG00000092201	SUPT16H	1	0.041305	0.0469653	0.118133	-0.00344619	0.880592	0.933071
ENSG00000129911	KLF16	1	-0.105517	0.0470157	0.118228	-0.0345247	0.850694	0.916261
ENSG00000242797	GLYCTK-AS1	1	0.565493	0.0470213	0.118228	0.168361	0.973108	0.985537
ENSG00000233016	SNHG7	1	-0.182954	0.0470936	0.118364	0.00804206	0.631696	0.784173
ENSG00000159314	ARHGAP27	1	0.240588	0.0471861	0.118557	0.0420814	0.826157	0.902229
ENSG00000227536	SOCS5P4	1	-0.0313411	0.0471951	0.118565	0.0146891	0.895628	0.941896
ENSG00000136628	EPRS1	1	0.194014	0.0472022	0.118569	0.0269463	0.986981	0.992352
ENSG00000262884	ENSG00000262884	1	0.26864	0.0472843	0.11869	0.163843	0.638718	0.789103
ENSG00000105609	LILRB5	1	0.551758	0.0473114	0.118744	0.359802	0.668851	0.805876
ENSG00000145916	RMND5B	1	0.0895076	0.0474815	0.119042	0.0481433	0.64881	0.79459
ENSG00000196812	ZSCAN16	1	0.186187	0.0476388	0.119351	0.00254427	0.78458	0.878377
ENSG00000267169	ADGRL1-AS1	1	-0.00688051	0.0477124	0.119449	-0.167791	0.572816	0.74381
ENSG00000105939	ZC3HAV1	1	0.197325	0.0479096	0.119762	-0.0228738	0.648108	0.794153
ENSG00000272068	BCAN-AS1	1	0.772595	0.0479742	0.119875	NA	NA	NA
ENSG00000133773	CCDC59	1	-0.212772	0.0479997	0.11991	-0.22897	0.564923	0.738016
ENSG00000222011	FAM185A	1	-0.0570941	0.0480727	0.120075	-0.215218	0.544224	0.723024
ENSG00000125826	RBCK1	1	0.157733	0.0483142	0.120595	-0.0468894	0.650741	0.795401
ENSG00000095370	SH2D3C	1	0.347006	0.048392	0.120684	-0.152166	0.697493	0.823182
ENSG00000164983	TMEM65	1	0.156612	0.0483941	0.120684	0.108597	0.551943	0.728657
ENSG00000078401	EDN1	1	0.505903	0.0485234	0.12093	0.14511	0.873215	0.929012
ENSG00000258430	ENSG00000258430	1	0.0435914	0.0485474	0.120976	0.260956	0.549251	0.727042
ENSG00000162927	PUS10	1	0.126176	0.0487377	0.121205	0.0890133	0.846466	0.914093
ENSG00000249839	ENSG00000249839	1	-0.560912	0.0488277	0.121371	0.156415	0.676929	0.810986
ENSG00000110063	DCPS	1	0.116431	0.0490942	0.121889	0.0322721	0.620924	0.777461
ENSG00000198160	MIER1	1	0.0663582	0.0491749	0.122074	0.071248	0.902011	0.945934
ENSG00000286196	ENSG00000286196	1	0.0169584	0.049316	0.122265	NA	NA	NA
ENSG00000173548	SNX33	1	-0.0395219	0.0493509	0.122308	-0.212238	0.57173	0.74283
ENSG00000064687	ABCA7	1	0.226505	0.0493977	0.12241	0.0106872	0.981718	0.98956
ENSG00000249806	ENSG00000249806	1	-0.244831	0.0494154	0.122439	-0.486818	0.605435	0.767445
ENSG00000256894	ENSG00000256894	1	0.897021	0.0495021	0.122596	NA	NA	NA
ENSG00000107736	CDH23	1	0.416349	0.0496021	0.122742	0.028398	0.930838	0.962605
ENSG00000121797	CCRL2	1	0.213755	0.049692	0.122921	0.242302	0.772346	0.870946
ENSG00000283648	ENSG00000283648	1	0.491812	0.0497108	0.122924	-0.320086	0.84719	0.91448
ENSG00000267568	ENSG00000267568	1	-0.290217	0.0497264	0.122948	0.154024	0.921047	0.95722
ENSG00000272030	ENSG00000272030	1	-0.701361	0.0498615	0.123182	-0.251524	0.53183	0.715003
ENSG00000155313	USP25	1	0.0638735	0.0498625	0.123182	-0.0907457	0.538081	0.718413
ENSG00000260729	ENSG00000260729	1	-0.250014	0.0499967	0.123383	-0.120997	0.639426	0.789339
ENSG00000140391	TSPAN3	1	-0.175268	0.0501076	0.123584	-0.0321406	0.799067	0.887014
ENSG00000271550	BNIP3P11	1	-0.175014	0.0501655	0.123712	-0.144023	0.823078	0.900568
ENSG00000180900	SCRIB	1	-0.107544	0.050191	0.123746	-0.0870404	0.631517	0.784035
ENSG00000116661	FBXO2	1	-0.326249	0.0502057	0.123761	-0.109619	0.656083	0.798723
ENSG00000257818	C1GALT1P1	1	-0.44457	0.0502091	0.123761	-0.390184	0.56327	0.736786
ENSG00000112679	DUSP22	1	0.0240434	0.0502223	0.123768	0.0278697	0.982473	0.989887
ENSG00000156170	NDUFAF6	1	-0.13499	0.0503853	0.124048	0.000110066	0.817621	0.897501
ENSG00000267260	ENSG00000267260	1	-0.351858	0.0504225	0.124112	-0.390519	0.722821	0.840184
ENSG00000171720	HDAC3	1	-0.0329934	0.0504924	0.124216	0.023556	0.69837	0.823862
ENSG00000227953	LINC01341	1	-0.188726	0.0504991	0.124216	-0.0585965	0.916906	0.955311
ENSG00000105656	ELL	1	0.277061	0.0505307	0.124241	0.226124	0.546155	0.724427
ENSG00000267030	ENSG00000267030	1	-0.460131	0.0506395	0.12439	-0.164424	0.53217	0.715058
ENSG00000284393	ENSG00000284393	1	0.499035	0.0506397	0.12439	-0.156112	0.856388	0.919094
ENSG00000138434	ITPRID2	1	0.195281	0.050644	0.12439	0.139081	0.548722	0.726621
ENSG00000158234	FAIM	1	-0.203114	0.0506634	0.124412	-0.106838	0.833661	0.906927
ENSG00000272645	GTF2IP20	1	0.185687	0.050891	0.12484	0.151871	0.528367	0.712383
ENSG00000175463	TBC1D10C	1	-0.136118	0.0511752	0.125274	-0.159409	0.532431	0.715106
ENSG00000251584	ENSG00000251584	1	-0.366814	0.0512801	0.125497	-0.312266	0.788334	0.88042
ENSG00000116497	S100PBP	1	-0.0311347	0.0513027	0.125497	-0.0869004	0.527767	0.711934
ENSG00000186806	VSIG10L	1	0.225247	0.0513984	0.125687	0.128589	0.781473	0.87651
ENSG00000277149	TYW1B	1	-0.195893	0.0518287	0.126517	-0.111907	0.513881	0.700981
ENSG00000123096	SSPN	1	0.610805	0.0519974	0.126796	0.448454	0.733431	0.847048
ENSG00000184949	FAM227A	1	-0.826106	0.0520767	0.126932	NA	NA	NA
ENSG00000186115	CYP4F2	1	0.180285	0.0521407	0.127042	0.206995	0.512469	0.699857
ENSG00000130656	HBZ	1	-0.608377	0.0522728	0.127334	-0.0316418	0.845852	0.91376
ENSG00000128203	ASPHD2	1	0.225783	0.0522914	0.127364	-0.101672	0.766025	0.866936
ENSG00000159131	GART	1	0.135215	0.0525343	0.127795	0.0626489	0.622222	0.778285
ENSG00000085231	AK6	1	0.140889	0.0525698	0.127856	0.10197	0.59333	0.758441
ENSG00000206028	ENSG00000206028	1	-0.146599	0.0525725	0.127856	0.379597	0.720873	0.838534
ENSG00000281571	ENSG00000281571	1	-0.317474	0.0525911	0.127871	-0.0878399	0.959454	0.977819
ENSG00000156218	ADAMTSL3	1	-0.0328198	0.0526485	0.127996	-0.318595	0.711924	0.832946
ENSG00000075643	MOCOS	1	0.314178	0.0526827	0.128049	0.00443796	0.894989	0.941337
ENSG00000140993	TIGD7	1	0.314442	0.052856	0.128388	-0.128566	0.884231	0.934967
ENSG00000268533	ENSG00000268533	1	-0.210445	0.0528798	0.128424	-0.21202	0.714137	0.834356
ENSG00000265206	ENSG00000265206	1	-0.0374497	0.0529817	0.128612	0.0992466	0.740726	0.851245
ENSG00000287848	ENSG00000287848	1	-0.497328	0.0530469	0.128681	-0.529458	0.573413	0.744309
ENSG00000236324	SNX9-AS1	1	-0.897752	0.0531697	0.128964	NA	NA	NA
ENSG00000111912	NCOA7	1	-0.0382817	0.0532916	0.129199	0.0450083	0.618447	0.775956
ENSG00000257495	KRT73-AS1	1	-0.759426	0.0533222	0.129244	-0.52323	0.825079	0.901575
ENSG00000257433	ENSG00000257433	1	0.290011	0.0535269	0.129598	-0.11104	0.765222	0.866501
ENSG00000152256	PDK1	1	0.190547	0.0535616	0.129644	0.13126	0.753799	0.86006
ENSG00000130522	JUND	1	-0.237493	0.053605	0.129713	-0.233582	0.587822	0.754498
ENSG00000188921	HACD4	1	0.200878	0.0536288	0.129733	0.00539461	0.618424	0.775956
ENSG00000235939	ENSG00000235939	1	-0.174778	0.0538323	0.130118	0.391654	0.835604	0.90808
ENSG00000105287	PRKD2	1	0.197298	0.0541374	0.130719	-0.0259824	0.801292	0.888436
ENSG00000287781	ENSG00000287781	1	-0.119202	0.0542043	0.130821	-0.528935	0.659316	0.800699
ENSG00000108688	CCL7	1	-0.0484116	0.0542633	0.130919	0.497495	0.786171	0.879143
ENSG00000153989	NUS1	1	0.166874	0.0542831	0.130941	0.0247658	0.636385	0.787576
ENSG00000114745	GORASP1	1	0.1615	0.0543648	0.131058	-0.0475086	0.958084	0.977299
ENSG00000255337	ENSG00000255337	1	0.414245	0.054372	0.13106	0.177583	0.62578	0.780455
ENSG00000114737	CISH	1	0.499623	0.0544394	0.131163	-0.216738	0.956833	0.976605
ENSG00000206192	ANKRD20A9P	1	-0.64107	0.0544825	0.131236	NA	NA	NA
ENSG00000205181	LINC00654	1	0.286644	0.0545541	0.131317	0.232408	0.544733	0.723282
ENSG00000272563	ENSG00000272563	1	0.671895	0.0546195	0.13146	NA	NA	NA
ENSG00000068976	PYGM	1	0.310371	0.0546747	0.131562	-0.0912612	0.95616	0.97611
ENSG00000162076	FLYWCH2	1	-0.0155221	0.054697	0.131586	0.0368104	0.86439	0.923753
ENSG00000176593	ENSG00000176593	1	-0.105409	0.0547926	0.131755	-0.1063	0.605721	0.767714
ENSG00000130052	STARD8	1	0.245838	0.0549273	0.131988	0.243249	0.622384	0.778375
ENSG00000117682	DHDDS	1	0.0821085	0.0549485	0.132024	0.0117246	0.883357	0.934759
ENSG00000275216	ENSG00000275216	1	0.971607	0.0549665	0.132041	NA	NA	NA
ENSG00000140265	ZSCAN29	1	0.124643	0.0549915	0.132051	-0.113747	0.553502	0.729589
ENSG00000278212	ENSG00000278212	1	-0.120054	0.0551214	0.132303	-0.10026	0.523092	0.707992
ENSG00000226121	AHCTF1P1	1	0.116265	0.0553726	0.13283	0.380618	0.539047	0.718961
ENSG00000144959	NCEH1	1	0.28105	0.0553942	0.132866	0.173463	0.797837	0.886028
ENSG00000130826	DKC1	1	-0.13542	0.0554022	0.132868	-0.0334744	0.647	0.7935
ENSG00000256967	ENSG00000256967	1	-0.501859	0.0554383	0.132926	-0.584419	0.521763	0.706841
ENSG00000081019	RSBN1	1	0.120278	0.055628	0.133239	0.0729376	0.881008	0.933242
ENSG00000010244	ZNF207	1	-0.0392367	0.0556323	0.133239	0.006984	0.592172	0.757641
ENSG00000223930	ENSG00000223930	1	-0.232903	0.0557896	0.133493	NA	NA	NA
ENSG00000179912	R3HDM2	1	-0.107811	0.0559573	0.133757	-0.0970048	0.562123	0.736177
ENSG00000105991	HOXA1	1	0.176352	0.0561092	0.134013	0.0769663	0.712621	0.833479
ENSG00000084628	NKAIN1	1	0.373908	0.0562621	0.134271	0.440099	0.671429	0.807806
ENSG00000129128	SPCS3	1	0.132085	0.0564202	0.134572	0.0757095	0.70461	0.827804
ENSG00000281550	ENSG00000281550	1	0.0839201	0.0564558	0.134611	NA	NA	NA
ENSG00000172260	NEGR1	1	0.141521	0.0567133	0.135083	-0.147643	0.921001	0.95722
ENSG00000196387	ZNF140	1	0.0931363	0.0568281	0.135238	-0.0125285	0.929219	0.961578
ENSG00000214654	B3GALT9	1	0.070825	0.0568435	0.135258	0.171687	0.687939	0.81779
ENSG00000237264	FTH1P11	1	0.695107	0.0568719	0.135295	-0.142891	0.666904	0.805125
ENSG00000255959	ENSG00000255959	1	0.699839	0.056957	0.135467	NA	NA	NA
ENSG00000152894	PTPRK	1	-0.464336	0.0569623	0.135467	-0.00725511	0.970324	0.984315
ENSG00000059915	PSD	1	-0.1594	0.0571197	0.135745	-0.0914897	0.611591	0.771657
ENSG00000226822	LINC02785	1	0.382077	0.0573711	0.136207	0.200493	0.655228	0.798248
ENSG00000089157	RPLP0	1	-0.0651809	0.0576578	0.136776	-0.0631201	0.968722	0.983164
ENSG00000058668	ATP2B4	1	0.00776196	0.0579564	0.13732	-0.0665733	0.754588	0.860368
ENSG00000082516	GEMIN5	1	0.173591	0.0580384	0.137492	-0.0407185	0.633191	0.785126
ENSG00000260448	LCMT1-AS1	1	-0.145808	0.0581764	0.137741	0.088146	0.52124	0.706292
ENSG00000154479	CCDC173	1	-0.515141	0.0582612	0.137871	-0.179737	0.971714	0.98507
ENSG00000286940	ENSG00000286940	1	0.197933	0.0582884	0.137897	-0.0109327	0.98036	0.988855
ENSG00000158477	CD1A	1	-0.0325855	0.0583851	0.138067	-0.424901	0.509607	0.698471
ENSG00000149930	TAOK2	1	0.110673	0.0584329	0.13816	0.0606597	0.829176	0.904238
ENSG00000136451	VEZF1	1	0.073489	0.0585514	0.138368	0.0376398	0.560367	0.73494
ENSG00000273192	ENSG00000273192	1	-0.306068	0.0586252	0.138498	-0.196615	0.754661	0.860368
ENSG00000277511	ENSG00000277511	1	-0.030247	0.0586641	0.138535	-0.106846	0.987567	0.992555
ENSG00000025770	NCAPH2	1	-0.202146	0.0587497	0.138674	-0.0689549	0.871456	0.927712
ENSG00000250056	LINC01018	1	0.436452	0.0588876	0.138906	-0.0948314	0.798711	0.886716
ENSG00000140675	SLC5A2	1	-0.124041	0.0590194	0.139154	0.0223551	0.999894	0.999943
ENSG00000231329	ENSG00000231329	1	0.622775	0.0591274	0.139317	0.295969	0.92747	0.960881
ENSG00000213714	FAM209B	1	0.180629	0.0591285	0.139317	-0.0975755	0.915176	0.95426
ENSG00000053770	AP5M1	1	0.0451704	0.0594748	0.139888	0.00398508	0.635214	0.786974
ENSG00000287092	ENSG00000287092	1	-0.419028	0.0594807	0.139888	-0.199145	0.618769	0.776054
ENSG00000272667	ENSG00000272667	1	0.155504	0.0594825	0.139888	0.110414	0.67635	0.810772
ENSG00000158773	USF1	1	0.146995	0.0597047	0.140343	0.0234821	0.648405	0.794319
ENSG00000204138	PHACTR4	1	-0.135375	0.0597557	0.140432	-0.0736992	0.526338	0.710527
ENSG00000092377	TBL1Y	1	0.80786	0.0597977	0.140499	NA	NA	NA
ENSG00000158815	FGF17	1	-0.756893	0.0598168	0.140528	-0.26593	0.842877	0.9121
ENSG00000271022	ENSG00000271022	1	-0.625896	0.0598325	0.140549	-0.257635	0.758532	0.862492
ENSG00000276234	TADA2A	1	-0.154597	0.0598567	0.140552	-0.059882	0.624727	0.779844
ENSG00000277007	ENSG00000277007	1	-0.33044	0.0598571	0.140552	-0.137689	0.804808	0.890616
ENSG00000266953	ENSG00000266953	1	-0.421823	0.0598834	0.140574	-0.160414	0.523581	0.708208
ENSG00000047644	WWC3	1	0.258474	0.0600387	0.14086	0.0623354	0.738239	0.849915
ENSG00000066427	ATXN3	1	-0.103622	0.0600389	0.14086	-0.0778368	0.529929	0.713369
ENSG00000116750	UCHL5	1	0.0981494	0.0600652	0.140906	-0.01181	0.870779	0.927278
ENSG00000227803	ENSG00000227803	1	-0.363328	0.0603001	0.141281	-0.107372	0.580337	0.749355
ENSG00000286531	ENSG00000286531	1	0.738225	0.060303	0.141281	NA	NA	NA
ENSG00000198711	SSBP3-AS1	1	-0.499236	0.0605059	0.141559	-0.532095	0.527793	0.711934
ENSG00000220842	RPL21P16	1	-0.131646	0.0606584	0.141821	-0.191418	0.529076	0.712829
ENSG00000148468	FAM171A1	1	0.365693	0.0609084	0.14223	0.267817	0.555811	0.731236
ENSG00000183475	ASB7	1	0.0233058	0.060949	0.142294	0.0464783	0.555282	0.730742
ENSG00000137449	CPEB2	1	0.234865	0.0612207	0.142769	0.0171264	0.928245	0.961268
ENSG00000123200	ZC3H13	1	0.100604	0.0615549	0.143422	-0.0483901	0.636694	0.787817
ENSG00000229944	EIF4EP2	1	0.300817	0.0615635	0.143424	NA	NA	NA
ENSG00000204084	INPP5B	1	-0.101137	0.0616166	0.1435	-0.0301928	0.558272	0.733075
ENSG00000277972	CISD3	1	-0.136194	0.0617451	0.143752	-0.111741	0.639445	0.789339
ENSG00000073282	TP63	1	-0.351294	0.0618514	0.143892	0.0171578	0.980342	0.988855
ENSG00000227688	HNRNPA3P2	1	0.862188	0.0618535	0.143892	NA	NA	NA
ENSG00000076242	MLH1	1	0.0213582	0.062032	0.144227	0.000813088	0.760033	0.863393
ENSG00000236352	ENSG00000236352	1	0.775524	0.062121	0.144418	0.0396173	0.719028	0.837793
ENSG00000130813	SHFL	1	0.0246887	0.0621348	0.144434	-0.217883	0.765387	0.866558
ENSG00000280184	ENSG00000280184	1	0.063876	0.0623297	0.144757	-0.034242	0.681308	0.813873
ENSG00000188859	FAM78B	1	-0.103376	0.0625438	0.145103	0.00325401	0.791433	0.88208
ENSG00000244932	ENSG00000244932	1	0.160725	0.0625728	0.14513	0.433006	0.686243	0.816983
ENSG00000106829	TLE4	1	0.160615	0.0626011	0.145153	0.0599617	0.862554	0.922744
ENSG00000183401	CCDC159	1	0.0547138	0.0626035	0.145153	0.077643	0.551209	0.72833
ENSG00000130940	CASZ1	1	-0.295534	0.062678	0.145277	-0.0730449	0.88758	0.937164
ENSG00000100360	IFT27	1	-0.0736273	0.0627038	0.145305	0.0398094	0.975233	0.986653
ENSG00000255398	HCAR3	1	0.715436	0.0627812	0.145452	0.0994462	0.857164	0.919334
ENSG00000235837	ENSG00000235837	1	0.573563	0.0628115	0.14549	NA	NA	NA
ENSG00000145431	PDGFC	1	-0.0366797	0.0629378	0.145702	0.288789	0.517094	0.703182
ENSG00000093144	ECHDC1	1	0.205033	0.0629579	0.145732	0.0369239	0.775953	0.873086
ENSG00000276814	ENSG00000276814	1	-0.368935	0.0629757	0.145756	-0.12937	0.910905	0.951404
ENSG00000143067	ZNF697	1	0.359877	0.0630457	0.145842	-0.053928	0.512402	0.69984
ENSG00000152475	ZNF837	1	-0.241285	0.0630469	0.145842	-0.30404	0.614363	0.773645
ENSG00000261063	ENSG00000261063	1	-0.806412	0.0630835	0.14591	-0.0700615	0.834779	0.907719
ENSG00000171747	LGALS4	1	-0.399765	0.0633017	0.14627	-0.235558	0.650082	0.795113
ENSG00000001167	NFYA	1	0.252866	0.0635425	0.146611	-0.0231297	0.734039	0.847419
ENSG00000243478	AOX2P	1	0.303557	0.0635684	0.146611	0.100637	0.949997	0.972698
ENSG00000258388	PPT2-EGFL8	1	-0.180721	0.0636142	0.146684	0.0412152	0.945567	0.970605
ENSG00000179111	HES7	1	-0.655473	0.0636259	0.146692	0.157865	0.578732	0.74831
ENSG00000214203	RPS4XP1	1	0.732455	0.0636974	0.146795	NA	NA	NA
ENSG00000110881	ASIC1	1	-0.178534	0.063741	0.146863	-0.074693	0.685946	0.816943
ENSG00000072042	RDH11	1	0.0928506	0.0637795	0.146903	0.0326788	0.805447	0.89099
ENSG00000139233	LLPH	1	0.116078	0.0638112	0.14696	0.0210001	0.739996	0.85083
ENSG00000260616	ENSG00000260616	1	0.0138408	0.0638608	0.147042	0.415414	0.552807	0.729216
ENSG00000072657	TRHDE	1	0.791351	0.0641098	0.147502	0.290121	0.694135	0.82142
ENSG00000266908	ENSG00000266908	1	0.788075	0.0644752	0.148168	-0.419677	0.884193	0.934967
ENSG00000233426	EIF3FP3	1	-0.178998	0.0646538	0.148476	-0.0185592	0.646729	0.7935
ENSG00000117425	PTCH2	1	-0.231284	0.0647783	0.148696	-0.125571	0.585194	0.752901
ENSG00000265987	ENSG00000265987	1	0.751765	0.0647919	0.148696	-0.0663687	0.784419	0.878339
ENSG00000235531	MSC-AS1	1	-0.201071	0.06498	0.149062	-0.0584236	0.965681	0.981518
ENSG00000253980	ENSG00000253980	1	-0.104496	0.0650577	0.149191	-0.67493	0.704957	0.827884
ENSG00000115415	STAT1	1	0.146395	0.0650715	0.149206	-0.0647443	0.960446	0.97841
ENSG00000196778	OR52K1	1	0.494193	0.0652018	0.149407	-0.230151	0.878258	0.931885
ENSG00000244040	IL12A-AS1	1	-0.146488	0.0654765	0.149866	0.097308	0.555518	0.730897
ENSG00000137857	DUOX1	1	-0.0911858	0.0654778	0.149866	-0.0871478	0.829773	0.904592
ENSG00000281039	ENSG00000281039	1	-0.0735581	0.0654809	0.149866	-0.172683	0.537009	0.717894
ENSG00000139291	TMEM19	1	0.198859	0.0655683	0.150017	-0.0362089	0.749713	0.857263
ENSG00000176054	RPL23P2	1	-0.604544	0.0656835	0.150216	NA	NA	NA
ENSG00000255129	ENSG00000255129	1	0.0116663	0.065684	0.150216	NA	NA	NA
ENSG00000266978	ENSG00000266978	1	-0.38349	0.0656953	0.150225	0.362244	0.508109	0.697075
ENSG00000165660	ABRAXAS2	1	0.0631325	0.0657039	0.150228	0.0747571	0.693629	0.821369
ENSG00000162929	KIAA1841	1	0.216577	0.0659181	0.150528	-0.00196681	0.903826	0.947215
ENSG00000053108	FSTL4	1	0.642469	0.0659213	0.150528	0.0466546	0.80368	0.889796
ENSG00000160072	ATAD3B	1	-0.152139	0.0660987	0.150851	-0.18571	0.611309	0.771474
ENSG00000185298	CCDC137	1	-0.0979549	0.066107	0.150851	-0.0485074	0.617209	0.77553
ENSG00000261186	LINC01238	1	-0.847805	0.0661202	0.150851	-0.0777702	0.98715	0.992425
ENSG00000183308	ENSG00000183308	1	-0.379343	0.066238	0.151044	-0.0963909	0.690268	0.819172
ENSG00000235848	RMDN2-AS1	1	0.311164	0.0662408	0.151044	-0.171339	0.920377	0.956951
ENSG00000287766	ENSG00000287766	1	-0.172539	0.0662714	0.151064	-0.32881	0.808699	0.89329
ENSG00000145623	OSMR	1	0.259692	0.0663595	0.151151	0.205218	0.919492	0.956656
ENSG00000224034	LINC02561	1	0.173133	0.0665414	0.151433	-0.129981	0.905143	0.94778
ENSG00000107789	MINPP1	1	0.294001	0.0665869	0.151503	0.225911	0.544126	0.722939
ENSG00000163964	PIGX	1	0.199774	0.0666816	0.15168	-0.0196216	0.757713	0.862244
ENSG00000272173	ENSG00000272173	1	-0.256623	0.0673791	0.153055	-0.118985	0.706637	0.829103
ENSG00000137841	PLCB2	1	0.0811766	0.0673824	0.153055	-0.0815036	0.701429	0.825568
ENSG00000233665	ENSG00000233665	1	0.618944	0.0673859	0.153055	-0.092313	0.700519	0.825293
ENSG00000228873	ENSG00000228873	1	-1.07461	0.067409	0.153084	NA	NA	NA
ENSG00000150672	DLG2	1	-0.329533	0.0674216	0.153086	-0.0321742	0.974421	0.986169
ENSG00000186834	HEXIM1	1	0.21679	0.0675775	0.153292	0.0450919	0.666946	0.805125
ENSG00000102271	KLHL4	1	-0.593951	0.0675798	0.153292	-0.206284	0.762566	0.865018
ENSG00000225279	ENSG00000225279	1	-0.31344	0.0676755	0.153446	-0.404086	0.597715	0.761345
ENSG00000156500	PABIR3	1	-0.134739	0.0677307	0.153538	-0.138548	0.555295	0.730742
ENSG00000285091	ENSG00000285091	1	0.426076	0.0677401	0.153543	-0.0380323	0.854044	0.918041
ENSG00000240857	RDH14	1	-0.0482785	0.067846	0.153749	-0.0716136	0.750332	0.857617
ENSG00000143452	HORMAD1	1	0.394629	0.0679396	0.153895	0.106605	0.770365	0.86944
ENSG00000136950	ARPC5L	1	-0.158404	0.0680578	0.154073	-0.0608466	0.80445	0.890338
ENSG00000254595	ENSG00000254595	1	-0.22223	0.0680665	0.154073	0.215892	0.953019	0.974202
ENSG00000124813	RUNX2	1	-0.109622	0.068258	0.154399	-0.154988	0.569214	0.741189
ENSG00000258984	UBE2F-SCLY	1	-0.208444	0.068291	0.154457	-0.0670203	0.7207	0.838381
ENSG00000287812	ENSG00000287812	1	0.430345	0.0683024	0.154466	NA	NA	NA
ENSG00000114473	IQCG	1	-0.0490493	0.0684691	0.15476	0.0381444	0.942322	0.968673
ENSG00000103429	BFAR	1	0.0465457	0.0684897	0.154773	0.0226738	0.945885	0.970793
ENSG00000288056	ENSG00000288056	1	0.227275	0.0685759	0.154917	0.417534	0.706741	0.829179
ENSG00000225610	ENSG00000225610	1	0.0220919	0.0686144	0.15498	-0.0132331	0.812112	0.894919
ENSG00000263843	MIF4GD-DT	1	-0.32674	0.068632	0.154986	-0.209811	0.676118	0.810772
ENSG00000132467	UTP3	1	0.128616	0.0686858	0.155065	-0.0252708	0.905442	0.947947
ENSG00000164182	NDUFAF2	1	-0.194732	0.0688187	0.155332	-0.0799579	0.619413	0.776529
ENSG00000140386	SCAPER	1	-0.191799	0.06898	0.155612	-0.0859272	0.727272	0.842851
ENSG00000144567	RETREG2	1	0.275357	0.0690087	0.15566	0.0650679	0.780552	0.875857
ENSG00000136518	ACTL6A	1	0.180762	0.0690274	0.155669	-0.0203853	0.614599	0.773848
ENSG00000177710	SLC35G5	1	-0.950505	0.0691091	0.155819	0.225188	0.593804	0.758557
ENSG00000257221	ENSG00000257221	1	0.323716	0.0691469	0.155821	0.128923	0.747369	0.855743
ENSG00000275740	ENSG00000275740	1	-0.284221	0.0694413	0.156316	-0.120625	0.598823	0.762243
ENSG00000172139	SLC9C1	1	0.31456	0.069585	0.156605	-0.401199	0.738425	0.850063
ENSG00000173077	DELEC1	1	-0.195363	0.0696464	0.156666	0.115466	0.93591	0.964753
ENSG00000287608	ENSG00000287608	1	0.140552	0.0696536	0.156666	0.455037	0.817071	0.897278
ENSG00000283411	ENSG00000283411	1	-0.0833306	0.0696739	0.156671	0.0907147	0.571235	0.742532
ENSG00000166562	SEC11C	1	0.2331	0.0698563	0.156896	0.162652	0.759902	0.863393
ENSG00000261341	ENSG00000261341	1	-0.45864	0.070054	0.157252	-0.306899	0.603272	0.765659
ENSG00000124215	CDH26	1	0.22532	0.070228	0.157512	0.132857	0.742672	0.852723
ENSG00000232077	LINC01031	1	-0.480168	0.0702759	0.157522	0.0989892	0.762746	0.865058
ENSG00000100823	APEX1	1	-0.0413832	0.070369	0.157692	-0.103421	0.755127	0.860536
ENSG00000069424	KCNAB2	1	-0.0865231	0.0703825	0.157705	0.0848379	0.62367	0.779225
ENSG00000182473	EXOC7	1	0.0596416	0.0705175	0.157941	0.0121756	0.925753	0.960001
ENSG00000153064	BANK1	1	-0.191802	0.0706478	0.158181	-0.124579	0.623929	0.779384
ENSG00000179133	C10orf67	1	-0.556079	0.0706878	0.158237	NA	NA	NA
ENSG00000172345	STARD5	1	0.256906	0.0707409	0.158305	0.222378	0.664987	0.803982
ENSG00000253250	C8orf88	1	0.4127	0.0707591	0.158329	0.364311	0.533924	0.715962
ENSG00000225932	CTAGE4	1	-0.409993	0.0707762	0.158338	-0.036276	0.650534	0.79528
ENSG00000254558	ENSG00000254558	1	-0.05668	0.0708516	0.15847	NA	NA	NA
ENSG00000089597	GANAB	1	0.0993544	0.070923	0.158583	0.0647933	0.5868	0.753984
ENSG00000149948	HMGA2	1	-0.233198	0.0709935	0.158718	-0.188391	0.592941	0.758156
ENSG00000234160	ENSG00000234160	1	-0.116662	0.0711053	0.158917	-0.162373	0.618743	0.776054
ENSG00000263503	MAPK8IP1P2	1	-0.449007	0.0711549	0.158977	0.166172	0.595537	0.760006
ENSG00000104695	PPP2CB	1	0.143026	0.0712375	0.15911	0.0424362	0.775171	0.87277
ENSG00000105699	LSR	1	-0.328329	0.0712677	0.159161	-0.204989	0.741923	0.852147
ENSG00000136448	NMT1	1	0.0864451	0.0713289	0.15928	0.0458402	0.511276	0.699271
ENSG00000158161	EYA3	1	0.121997	0.0714899	0.15947	-0.00145037	0.660273	0.800997
ENSG00000138621	PPCDC	1	0.361713	0.0716703	0.159805	-0.116505	0.676589	0.81081
ENSG00000067596	DHX8	1	0.0333894	0.0716707	0.159805	0.0409022	0.552269	0.728932
ENSG00000255968	ENSG00000255968	1	0.099329	0.0717071	0.159852	0.444023	0.644446	0.792366
ENSG00000167508	MVD	1	-0.208529	0.0717637	0.159961	-0.00344117	0.713091	0.833699
ENSG00000287635	ENSG00000287635	1	-0.748365	0.0718069	0.160029	-0.0993186	0.620294	0.776953
ENSG00000269001	ENSG00000269001	1	0.367762	0.0718094	0.160029	0.052981	0.869224	0.926289
ENSG00000170633	RNF34	1	0.0544675	0.0720144	0.160435	-0.0472714	0.528931	0.712726
ENSG00000185009	AP3M1	1	0.119828	0.0720995	0.160573	0.0730975	0.649628	0.794796
ENSG00000151689	INPP1	1	0.168841	0.0721202	0.160576	0.133022	0.513341	0.700522
ENSG00000047230	CTPS2	1	-0.155933	0.0721631	0.160646	-0.0962403	0.760388	0.863578
ENSG00000259225	LINC02345	1	0.0666763	0.0722607	0.160812	-0.579835	0.770158	0.86944
ENSG00000158292	GPR153	1	-0.396114	0.0722794	0.160837	-0.261798	0.507708	0.696694
ENSG00000144843	ADPRH	1	0.292511	0.072366	0.160893	0.16925	0.51032	0.698829
ENSG00000150510	FAM124A	1	0.683589	0.072432	0.161005	0.432346	0.69678	0.823075
ENSG00000214944	ARHGEF28	1	-0.497844	0.0724561	0.161042	-0.0289907	0.584191	0.752172
ENSG00000204956	PCDHGA1	1	-0.0302325	0.0725385	0.161133	NA	NA	NA
ENSG00000211667	IGLV3-12	1	-0.490441	0.0725478	0.161133	-0.585705	0.540192	0.719746
ENSG00000267318	ENSG00000267318	1	0.372705	0.0725514	0.161133	0.191282	0.737021	0.849412
ENSG00000214837	LINC01347	1	0.245162	0.0725588	0.161133	-0.00414595	0.745633	0.854694
ENSG00000285999	ENSG00000285999	1	-0.152721	0.0729933	0.161926	-0.0721295	0.767606	0.868061
ENSG00000167664	TMIGD2	1	-0.135397	0.0731683	0.162229	-0.180185	0.669304	0.805882
ENSG00000230490	ENSG00000230490	1	0.214733	0.0732549	0.162369	-0.140174	0.967787	0.982697
ENSG00000205923	CEMP1	1	-0.488664	0.0734343	0.162698	0.18309	0.823506	0.90076
ENSG00000285053	TBCE	1	0.0218764	0.0735655	0.162919	-0.205811	0.537026	0.717894
ENSG00000148985	PGAP2	1	0.0855048	0.0735774	0.162929	0.0196812	0.52005	0.705352
ENSG00000119630	PGF	1	0.838028	0.0735969	0.162955	0.575199	0.510667	0.698946
ENSG00000245970	ENSG00000245970	1	0.520856	0.0737528	0.163248	0.320563	0.656802	0.79927
ENSG00000042286	AIFM2	1	0.0722691	0.0737854	0.16328	-0.00227088	0.63748	0.788253
ENSG00000179886	TIGD5	1	-0.141418	0.0738616	0.163348	-0.228702	0.584628	0.752407
ENSG00000173581	CCDC106	1	0.0251971	0.0739293	0.163431	0.0846976	0.883495	0.934759
ENSG00000279086	ENSG00000279086	1	-0.248885	0.0739774	0.163486	-0.045773	0.553719	0.729668
ENSG00000177453	NIM1K	1	-0.236368	0.0740348	0.163561	-0.141279	0.599874	0.76259
ENSG00000100220	RTCB	1	-0.0150977	0.0740896	0.163665	-0.114358	0.934975	0.964282
ENSG00000262155	LINC02175	1	-0.156885	0.0741661	0.16373	-0.0895239	0.719147	0.837797
ENSG00000134330	IAH1	1	-0.0908622	0.0742335	0.163792	-0.00108017	0.873774	0.929319
ENSG00000254965	C1DP5	1	-0.202491	0.0743406	0.16396	-0.171736	0.699456	0.824605
ENSG00000172046	USP19	1	0.0680622	0.0743409	0.16396	-0.00448641	0.95092	0.973017
ENSG00000182612	TSPAN10	1	-0.0944337	0.074393	0.164058	-0.329038	0.703572	0.827055
ENSG00000243305	ENSG00000243305	1	0.107402	0.0744384	0.164141	0.0141816	0.996598	0.997997
ENSG00000230408	BZW1-AS1	1	-0.382025	0.0745197	0.164286	0.15978	0.83537	0.908074
ENSG00000105245	NUMBL	1	-0.179116	0.0746598	0.164508	-0.126328	0.565147	0.738262
ENSG00000232412	ENSG00000232412	1	-0.0434851	0.0746875	0.164534	-0.0471744	0.99596	0.997599
ENSG00000223552	CCR5AS	1	0.357073	0.0747528	0.164632	-0.165015	0.814265	0.895967
ENSG00000102119	EMD	1	-0.195577	0.0747849	0.164679	-0.0449297	0.97754	0.987609
ENSG00000167562	ZNF701	1	0.087383	0.0748788	0.164869	-0.0841363	0.579388	0.748783
ENSG00000163481	RNF25	1	0.0554754	0.0749509	0.164993	0.0528798	0.588918	0.755111
ENSG00000101146	RAE1	1	-0.166399	0.074982	0.165044	0.0628281	0.552563	0.729044
ENSG00000287603	ENSG00000287603	1	-0.369989	0.0751258	0.165256	-0.450093	0.583347	0.751553
ENSG00000138231	DBR1	1	0.0970249	0.0753076	0.165604	-0.0338618	0.94063	0.967607
ENSG00000275895	U2AF1L5	1	-0.374745	0.0753493	0.165643	-0.062246	0.990468	0.99436
ENSG00000100060	MFNG	1	-0.0649031	0.0753837	0.165697	-0.0835615	0.587156	0.754114
ENSG00000261790	ENSG00000261790	1	-0.679665	0.0756121	0.166057	0.431252	0.599574	0.762398
ENSG00000084444	FAM234B	1	-0.169922	0.075637	0.166057	-0.122	0.658045	0.799957
ENSG00000255008	LINC02739	1	-0.844372	0.0756377	0.166057	0.437795	0.537235	0.717932
ENSG00000250659	ENSG00000250659	1	0.50401	0.0758497	0.166411	0.439842	0.830889	0.905486
ENSG00000161996	WDR90	1	-0.20648	0.0758834	0.166466	-0.0809899	0.766585	0.867317
ENSG00000214727	RPL5P35	1	-0.888964	0.0758903	0.166466	NA	NA	NA
ENSG00000224184	MIR3681HG	1	-0.380483	0.0759611	0.166575	-0.110734	0.801055	0.888316
ENSG00000176076	KCNE5	1	0.707086	0.0760771	0.166771	NA	NA	NA
ENSG00000170486	KRT72	1	-0.340403	0.0761496	0.166877	-0.559752	0.534681	0.716323
ENSG00000101577	LPIN2	1	0.298977	0.0763618	0.167239	-0.152782	0.652698	0.796476
ENSG00000287739	ENSG00000287739	1	-0.815479	0.0763627	0.167239	-0.536605	0.73902	0.850466
ENSG00000253392	ENSG00000253392	1	-0.217152	0.0763944	0.167291	-0.038804	0.944362	0.970016
ENSG00000186074	CD300LF	1	0.2993	0.0764335	0.167335	0.0897276	0.802639	0.889025
ENSG00000272149	ENSG00000272149	1	0.142824	0.0767371	0.167881	-0.154947	0.809308	0.893303
ENSG00000111832	RWDD1	1	-0.0881426	0.0767441	0.167881	-0.0590131	0.82305	0.900568
ENSG00000245614	DDX11-AS1	1	0.295728	0.0770423	0.168428	-0.199105	0.679001	0.812231
ENSG00000279137	ENSG00000279137	1	-0.837072	0.0771078	0.168554	-0.672139	0.666739	0.805125
ENSG00000186831	KRT17P2	1	-0.724546	0.0771436	0.168614	-0.10172	0.688601	0.817959
ENSG00000171659	GPR34	1	0.374012	0.0774225	0.169083	0.208765	0.870576	0.927123
ENSG00000226465	ENSG00000226465	1	-0.296764	0.0775799	0.169356	-0.277267	0.679134	0.812231
ENSG00000140968	IRF8	1	-0.0665684	0.0776112	0.169406	-0.113579	0.596686	0.760735
ENSG00000189233	NUGGC	1	0.234898	0.0776302	0.169412	0.144031	0.771343	0.87022
ENSG00000155792	DEPTOR	1	-0.277826	0.0776484	0.169435	0.119495	0.625627	0.780328
ENSG00000110057	UNC93B1	1	0.17827	0.0778118	0.169685	0.0193608	0.900219	0.944917
ENSG00000112137	PHACTR1	1	0.350853	0.0780882	0.170164	-0.241366	0.884808	0.935478
ENSG00000286736	ENSG00000286736	1	-1.23389	0.0781802	0.170327	-0.42258	0.66825	0.80568
ENSG00000102317	RBM3	1	-0.0536234	0.078588	0.170986	0.0777361	0.528172	0.712167
ENSG00000227097	RPS28P7	1	-0.165362	0.0786642	0.171108	-0.211982	0.662609	0.802361
ENSG00000234425	ENSG00000234425	1	0.336054	0.0787586	0.171233	-0.336022	0.829088	0.904189
ENSG00000226581	LINC02848	1	-0.566101	0.0788073	0.171285	-0.349368	0.534448	0.716123
ENSG00000260853	ENSG00000260853	1	-0.0946623	0.0789515	0.171485	0.418277	0.706323	0.828785
ENSG00000203756	TMEM244	1	-0.185608	0.0789653	0.171485	-0.423124	0.807004	0.89206
ENSG00000155754	C2CD6	1	-0.450011	0.0789729	0.171485	0.431293	0.56719	0.739484
ENSG00000225690	TREML5P	1	0.663073	0.0791542	0.171789	-0.31561	0.845358	0.913461
ENSG00000176444	CLK2	1	-0.0477909	0.0792747	0.171944	-0.0145807	0.749768	0.857263
ENSG00000131143	COX4I1	1	-0.0563373	0.0793114	0.171988	-0.035879	0.905167	0.94778
ENSG00000182199	SHMT2	1	0.194288	0.0793967	0.172155	0.025657	0.669076	0.805882
ENSG00000259994	ENSG00000259994	1	-0.232573	0.0794648	0.172267	-0.0461564	0.675763	0.810735
ENSG00000103197	TSC2	1	-0.0499877	0.0795438	0.17242	-0.0235384	0.768804	0.868839
ENSG00000173545	ZNF622	1	0.0443173	0.0796468	0.172572	0.0444704	0.887465	0.937138
ENSG00000135390	ATP5MC2	1	-0.0528053	0.0797489	0.172722	-0.0277539	0.569039	0.741054
ENSG00000111536	IL26	1	-0.742267	0.0797927	0.172799	NA	NA	NA
ENSG00000276997	ENSG00000276997	1	0.295902	0.079812	0.172805	0.0787313	0.824073	0.901047
ENSG00000259805	ENSG00000259805	1	-0.263238	0.0799205	0.172911	-0.0261806	0.739183	0.850466
ENSG00000108641	B9D1	1	0.235331	0.079927	0.172911	-0.163302	0.825753	0.901979
ENSG00000102760	RGCC	1	-0.453959	0.0799642	0.172973	0.0879919	0.809124	0.89329
ENSG00000273980	ENSG00000273980	1	-0.514959	0.0801367	0.173239	0.655091	0.552334	0.728932
ENSG00000276148	ENSG00000276148	1	-0.448527	0.0801761	0.173307	-0.0547457	0.775834	0.873086
ENSG00000255495	ENSG00000255495	1	-0.554115	0.0804694	0.173851	0.473305	0.717245	0.836436
ENSG00000227001	NBPF2P	1	-0.446969	0.0805082	0.173907	0.144052	0.971308	0.98484
ENSG00000180758	GPR157	1	-0.162767	0.0805122	0.173907	0.0227623	0.997811	0.998607
ENSG00000269720	CCDC194	1	0.355322	0.0805683	0.173993	-0.284644	0.524858	0.709188
ENSG00000116044	NFE2L2	1	0.14827	0.0805782	0.173996	0.117075	0.817378	0.897466
ENSG00000279457	WASH9P	1	-0.113073	0.0806039	0.174016	-0.0233473	0.847116	0.914454
ENSG00000115266	APC2	1	-0.473191	0.0806627	0.174089	0.328401	0.648509	0.794362
ENSG00000116514	RNF19B	1	0.238014	0.0807164	0.174187	0.0450374	0.760975	0.864028
ENSG00000184992	BRI3BP	1	0.206257	0.0807708	0.174286	0.0696923	0.931117	0.962654
ENSG00000188011	RTP5	1	-0.571427	0.0807996	0.174311	0.0532354	0.695548	0.822434
ENSG00000155066	PROM2	1	-0.507883	0.0810491	0.174707	-0.089751	0.514298	0.701355
ENSG00000185347	TEDC1	1	-0.139331	0.0810926	0.174782	-0.0193273	0.619713	0.776651
ENSG00000231566	LINC02595	1	-0.499593	0.0811976	0.174991	-0.369224	0.896706	0.942616
ENSG00000126583	PRKCG	1	0.596721	0.0813166	0.175215	-0.221873	0.604582	0.766599
ENSG00000243055	GK-AS1	1	0.957373	0.0813883	0.175329	0.336456	0.649708	0.794796
ENSG00000167608	TMC4	1	0.381658	0.0815932	0.175599	0.100739	0.578097	0.747951
ENSG00000224616	RTCA-AS1	1	0.28198	0.0815971	0.175599	-0.0376223	0.925768	0.960001
ENSG00000214787	MS4A4E	1	0.0162175	0.0817446	0.17588	0.0816385	0.750538	0.857667
ENSG00000246523	FZD4-DT	1	-0.853605	0.0817607	0.175896	0.0127331	0.938813	0.966493
ENSG00000110660	SLC35F2	1	0.22749	0.0818107	0.175949	0.172237	0.77027	0.86944
ENSG00000277778	PGM5P2	1	-0.265868	0.0819553	0.176152	-0.194383	0.934451	0.964125
ENSG00000188659	SAXO2	1	-0.150784	0.0820971	0.17636	-0.308505	0.588468	0.754768
ENSG00000234147	ENSG00000234147	1	-0.0532636	0.0822896	0.176689	0.320701	0.635727	0.787279
ENSG00000235912	ENSG00000235912	1	0.622125	0.0823309	0.176724	NA	NA	NA
ENSG00000104722	NEFM	1	-0.279233	0.0824279	0.176914	-0.721277	0.642009	0.791024
ENSG00000287042	ENSG00000287042	1	-0.401425	0.0826158	0.177226	0.0395274	0.9327	0.963607
ENSG00000223534	HLA-DQB1-AS1	1	-0.96142	0.0826605	0.177304	-0.250058	0.944352	0.970016
ENSG00000265496	ENSG00000265496	1	0.38643	0.0827674	0.177459	0.442736	0.563097	0.736786
ENSG00000175536	LIPT2	1	-0.28147	0.0829638	0.177752	-0.138476	0.855189	0.918583
ENSG00000253476	ENSG00000253476	1	-0.214258	0.0830477	0.177879	0.0129962	0.55747	0.732441
ENSG00000285667	ENSG00000285667	1	0.304443	0.0830793	0.177911	0.0642206	0.529911	0.713369
ENSG00000143398	PIP5K1A	1	0.0522766	0.0830951	0.177926	-0.0244154	0.861902	0.922533
ENSG00000106080	FKBP14	1	0.199853	0.0832388	0.178197	0.121102	0.872228	0.928296
ENSG00000174839	DENND6A	1	-0.150315	0.0835545	0.178727	0.00308886	0.739326	0.850466
ENSG00000272807	ENSG00000272807	1	-0.41665	0.0835752	0.178753	0.0281252	0.850957	0.91645
ENSG00000107819	SFXN3	1	-0.0477796	0.0836231	0.178837	-0.0762361	0.777168	0.873908
ENSG00000166439	RNF169	1	0.092405	0.0838128	0.179189	-0.0431173	0.816879	0.897258
ENSG00000196418	ZNF124	1	-0.292855	0.0838303	0.179189	-0.0611485	0.674367	0.809548
ENSG00000286326	ENSG00000286326	1	0.434434	0.0840834	0.179656	0.410281	0.598709	0.762243
ENSG00000122547	EEPD1	1	0.337675	0.084171	0.17977	0.00515696	0.8147	0.896177
ENSG00000079482	OPHN1	1	-0.231001	0.0841967	0.179807	-0.131736	0.834118	0.90719
ENSG00000172322	CLEC12A	1	0.396574	0.0842435	0.179834	0.116549	0.599069	0.762306
ENSG00000083807	SLC27A5	1	-0.257318	0.0843874	0.180104	-0.0815278	0.900576	0.945148
ENSG00000167851	CD300A	1	0.253807	0.0849222	0.181065	-0.133074	0.826634	0.902559
ENSG00000133895	MEN1	1	-0.0913147	0.0849403	0.181065	-0.125382	0.511253	0.699271
ENSG00000259347	ENSG00000259347	1	-0.630489	0.0849414	0.181065	-0.0976172	0.80908	0.89329
ENSG00000254129	ENSG00000254129	1	0.347697	0.0850597	0.181188	0.445917	0.831965	0.905883
ENSG00000250057	ENSG00000250057	1	0.307666	0.0853346	0.181681	0.0401007	0.982068	0.989719
ENSG00000185722	ANKFY1	1	0.0514995	0.0854507	0.181891	0.0351465	0.893975	0.940653
ENSG00000104884	ERCC2	1	-0.026559	0.0855018	0.181981	-0.0657581	0.617404	0.775675
ENSG00000283234	ENSG00000283234	1	-0.205289	0.0855635	0.182057	NA	NA	NA
ENSG00000233184	ENSG00000233184	1	-0.123081	0.0856342	0.182122	-0.0253836	0.624239	0.779463
ENSG00000102096	PIM2	1	0.241698	0.0857285	0.182297	0.0632832	0.516402	0.702706
ENSG00000231908	IDH1-AS1	1	-0.083054	0.0857598	0.182327	NA	NA	NA
ENSG00000286656	ENSG00000286656	1	-0.00910686	0.085991	0.182744	0.131856	0.729713	0.844544
ENSG00000198785	GRIN3A	1	0.481865	0.0861762	0.183033	-0.223315	0.762095	0.864757
ENSG00000174684	B4GAT1	1	0.0951235	0.0861795	0.183033	0.0440651	0.810599	0.894061
ENSG00000173812	EIF1	1	-0.188388	0.0863895	0.183386	-0.169247	0.639549	0.789339
ENSG00000049249	TNFRSF9	1	-0.197807	0.0864258	0.183426	0.153583	0.663517	0.803122
ENSG00000109758	HGFAC	1	-0.851422	0.0866355	0.183796	-0.236778	0.9725	0.985162
ENSG00000163683	SMIM14	1	0.217309	0.086785	0.184065	0.136752	0.769985	0.86944
ENSG00000108590	MED31	1	0.0905702	0.0868682	0.184141	-0.00521522	0.611465	0.771544
ENSG00000120699	EXOSC8	1	-0.130942	0.0869042	0.18418	-0.0801092	0.538638	0.718694
ENSG00000166321	NUDT13	1	-0.0552014	0.0869527	0.184264	-0.145552	0.677238	0.811183
ENSG00000146373	RNF217	1	-0.078874	0.0869639	0.184269	0.0491398	0.541134	0.720564
ENSG00000273221	ENSG00000273221	1	-0.265958	0.087109	0.184502	-0.281531	0.54731	0.725168
ENSG00000258976	ENSG00000258976	1	0.823598	0.0871655	0.184547	NA	NA	NA
ENSG00000232973	CYP1B1-AS1	1	0.328983	0.0872405	0.184623	0.31664	0.651303	0.795524
ENSG00000248559	ENSG00000248559	1	0.170316	0.087241	0.184623	-0.121259	0.7583	0.862437
ENSG00000154781	CCDC174	1	-0.0109457	0.0873272	0.184758	0.0113638	0.678123	0.811662
ENSG00000250654	ENSG00000250654	1	-0.361065	0.0873607	0.184775	-0.273859	0.714761	0.83485
ENSG00000257386	ENSG00000257386	1	-0.154916	0.0873613	0.184775	0.0391184	0.891368	0.93937
ENSG00000132153	DHX30	1	-0.106129	0.0873769	0.184789	-0.0724727	0.517082	0.703182
ENSG00000255432	ENSG00000255432	1	-0.320348	0.0876577	0.185289	-0.148537	0.6569	0.799294
ENSG00000091640	SPAG7	1	-0.114844	0.0878297	0.185578	-0.02488	0.605789	0.767754
ENSG00000287564	ENSG00000287564	1	0.165555	0.0878541	0.185611	0.24744	0.660859	0.801358
ENSG00000186395	KRT10	1	-0.0334428	0.0880004	0.185845	0.012496	0.814052	0.895864
ENSG00000174672	BRSK2	1	-0.528436	0.0880649	0.185943	0.106254	0.995011	0.996937
ENSG00000120254	MTHFD1L	1	0.107751	0.0883068	0.186323	0.0529893	0.741824	0.852107
ENSG00000075413	MARK3	1	0.195424	0.0883693	0.186417	0.0884206	0.555847	0.731236
ENSG00000229491	ENSG00000229491	1	0.64214	0.0884271	0.186482	-0.063	0.696201	0.822877
ENSG00000225689	ENSG00000225689	1	-0.759024	0.0885009	0.186602	0.346625	0.785999	0.879103
ENSG00000111981	ULBP1	1	-0.156834	0.0886642	0.186888	0.347529	0.561079	0.735314
ENSG00000033800	PIAS1	1	0.0701658	0.0888138	0.187162	0.0971492	0.550837	0.728101
ENSG00000250565	ATP6V1E2	1	-0.0212879	0.0888362	0.187162	-0.0240579	0.812247	0.894997
ENSG00000177410	ZFAS1	1	0.240545	0.0889316	0.187339	0.0498877	0.679961	0.812774
ENSG00000108592	FTSJ3	1	0.116548	0.089248	0.18793	-0.0095294	0.663065	0.802784
ENSG00000067365	METTL22	1	0.0952194	0.0893535	0.188095	0.0484379	0.805758	0.891271
ENSG00000284770	TBCE	1	0.448531	0.0893776	0.188127	-0.103377	0.967946	0.982715
ENSG00000233912	ENSG00000233912	1	0.567402	0.0895137	0.188349	0.442095	0.540707	0.720139
ENSG00000244198	ARHGEF35-AS1	1	-0.16184	0.0895283	0.188349	-0.212143	0.551348	0.728381
ENSG00000127922	SEM1	1	-0.200719	0.0896808	0.188632	-0.126013	0.511833	0.699447
ENSG00000234076	TPRG1-AS1	1	0.345258	0.0896978	0.188649	0.420887	0.655425	0.798371
ENSG00000228216	ENSG00000228216	1	-0.73257	0.0898095	0.188865	0.0313522	0.88897	0.93801
ENSG00000256658	ENSG00000256658	1	-0.804433	0.0898492	0.188911	NA	NA	NA
ENSG00000132704	FCRL2	1	-0.230074	0.089903	0.188986	-0.0258714	0.713168	0.833727
ENSG00000267990	ENSG00000267990	1	0.573757	0.0900986	0.189287	0.073178	0.958599	0.977299
ENSG00000172031	EPHX4	1	-0.694032	0.0901096	0.189287	-0.577866	0.613017	0.772609
ENSG00000226334	ENSG00000226334	1	0.495526	0.0901882	0.189395	NA	NA	NA
ENSG00000197976	AKAP17A	1	-0.0749124	0.0903642	0.189632	-0.0416681	0.596905	0.760888
ENSG00000231772	ENSG00000231772	1	0.638571	0.0905175	0.189896	NA	NA	NA
ENSG00000170356	OR2A20P	1	-0.261234	0.0907126	0.19021	-0.391785	0.535835	0.717172
ENSG00000248874	C5orf17	1	-0.388673	0.0907244	0.190216	-0.298857	0.649006	0.794641
ENSG00000151929	BAG3	1	-0.230613	0.0907651	0.190269	-0.116358	0.75117	0.858101
ENSG00000228486	C2orf92	1	-0.0665261	0.0907679	0.190269	-0.149016	0.575699	0.746019
ENSG00000110665	C11orf21	1	0.00561588	0.0908857	0.190402	-0.0850525	0.848687	0.915061
ENSG00000105479	ODAD1	1	-0.208324	0.0909804	0.190553	-0.119487	0.626194	0.780705
ENSG00000264538	SUZ12P1	1	-0.101475	0.0911605	0.190806	-0.0118597	0.843849	0.912641
ENSG00000231989	PPP1R2B	1	0.368188	0.0913847	0.191118	0.0637318	0.716172	0.835978
ENSG00000249790	ENSG00000249790	1	0.615062	0.0913921	0.191118	0.548212	0.786573	0.879229
ENSG00000275413	ENSG00000275413	1	-0.446429	0.0914643	0.19125	-0.25895	0.700651	0.825293
ENSG00000260805	ENSG00000260805	1	-0.230638	0.0915395	0.191331	0.0321525	0.546782	0.724911
ENSG00000259674	ENSG00000259674	1	-0.378858	0.0915913	0.191401	0.158673	0.978682	0.988135
ENSG00000256995	ENSG00000256995	1	0.219247	0.0917454	0.191646	0.20376	0.916898	0.955311
ENSG00000125637	PSD4	1	0.184858	0.091823	0.19179	-0.050614	0.975527	0.986781
ENSG00000115839	RAB3GAP1	1	0.0544561	0.0920855	0.192242	0.0476856	0.877386	0.931276
ENSG00000163389	POGLUT1	1	-0.085228	0.0921204	0.192271	-0.106347	0.74664	0.855428
ENSG00000184368	MAP7D2	1	-0.336241	0.0921788	0.19236	0.235392	0.572811	0.74381
ENSG00000132837	DMGDH	1	-0.382907	0.0922643	0.192481	0.123818	0.822411	0.900324
ENSG00000164744	SUN3	1	-0.127066	0.0923024	0.192541	-0.28943	0.644468	0.792366
ENSG00000188677	PARVB	1	0.0872576	0.0923468	0.192576	0.0344628	0.620077	0.776729
ENSG00000118096	IFT46	1	-0.0864362	0.0923973	0.192646	-0.071978	0.82423	0.901149
ENSG00000067606	PRKCZ	1	-0.0553465	0.0923988	0.192646	-0.201634	0.508275	0.697194
ENSG00000175482	POLD4	1	0.266136	0.092461	0.192757	0.121925	0.589868	0.75586
ENSG00000271860	ENSG00000271860	1	-0.264772	0.092781	0.19328	NA	NA	NA
ENSG00000189149	CRYM-AS1	1	-0.0137379	0.0930809	0.193779	-0.136343	0.967105	0.982313
ENSG00000221963	APOL6	1	0.150138	0.0931655	0.1939	-0.0520358	0.991028	0.994777
ENSG00000152926	ZNF117	1	0.326005	0.0932629	0.194069	-0.0248567	0.65624	0.798821
ENSG00000181234	TMEM132C	1	-0.691601	0.0932698	0.194069	-0.274775	0.585739	0.753275
ENSG00000259075	POC1B-GALNT4	1	-0.336895	0.0934047	0.194279	-0.211952	0.834934	0.907719
ENSG00000108846	ABCC3	1	0.347817	0.0934423	0.194338	0.0197322	0.840377	0.911028
ENSG00000266733	TBC1D29P	1	-0.318969	0.0935916	0.194533	-0.0870718	0.829427	0.904368
ENSG00000128789	PSMG2	1	-0.125359	0.0936639	0.194644	-0.0448396	0.758523	0.862492
ENSG00000214797	ENSG00000214797	1	-0.786983	0.0937837	0.194874	0.182976	0.56432	0.737738
ENSG00000205790	DPP9-AS1	1	-0.504598	0.0939983	0.195246	0.311595	0.784367	0.878328
ENSG00000151461	UPF2	1	0.072343	0.0940002	0.195246	-0.00444198	0.748506	0.856382
ENSG00000137876	RSL24D1	1	-0.113729	0.0940697	0.195352	-0.0811133	0.691892	0.820198
ENSG00000127129	EDN2	1	-0.976689	0.0944038	0.195906	-0.456877	0.775157	0.87277
ENSG00000224081	SLC44A3-AS1	1	-0.426689	0.0947388	0.19643	0.313696	0.877055	0.931083
ENSG00000177683	THAP5	1	0.405676	0.0949072	0.196701	-0.119421	0.71562	0.835569
ENSG00000234884	ENSG00000234884	1	-0.119376	0.0952338	0.197261	0.111242	0.961927	0.978907
ENSG00000231731	ENSG00000231731	1	0.603578	0.0953044	0.197368	0.519192	0.52815	0.712167
ENSG00000277954	ENSG00000277954	1	-0.654179	0.0953323	0.197406	-0.38873	0.533138	0.71531
ENSG00000011243	AKAP8L	1	-0.0613653	0.0954195	0.197548	-0.0120632	0.991701	0.994978
ENSG00000066827	ZFAT	1	0.11024	0.0954615	0.197615	-0.10507	0.642464	0.791234
ENSG00000282218	ENSG00000282218	1	-0.539011	0.0954957	0.197655	NA	NA	NA
ENSG00000170579	DLGAP1	1	-0.339636	0.0954999	0.197655	0.015045	0.696905	0.823091
ENSG00000099949	LZTR1	1	-0.150839	0.0956628	0.197934	-0.042038	0.703384	0.827043
ENSG00000136450	SRSF1	1	0.213415	0.0957415	0.198061	0.143226	0.850136	0.915899
ENSG00000235919	ASH1L-AS1	1	-0.238058	0.0957431	0.198061	-0.042366	0.758846	0.862656
ENSG00000242114	MTFP1	1	-0.545315	0.0958659	0.198276	-0.056328	0.685375	0.816422
ENSG00000251391	ENSG00000251391	1	-0.674472	0.0958954	0.19831	-0.459378	0.706017	0.828517
ENSG00000187950	OVCH1	1	0.681587	0.0960079	0.198432	0.314477	0.816481	0.897011
ENSG00000224467	TANK-AS1	1	-0.180298	0.0960354	0.198469	NA	NA	NA
ENSG00000245958	SEPTIN7P14	1	0.155244	0.0962245	0.198762	0.149301	0.651914	0.796083
ENSG00000112578	BYSL	1	0.181285	0.0962914	0.198861	0.100305	0.816778	0.897254
ENSG00000258744	ENSG00000258744	1	0.265325	0.0963619	0.198976	-0.0627246	0.944772	0.970231
ENSG00000251493	FOXD1	1	0.403428	0.0963989	0.199024	0.292573	0.842996	0.9121
ENSG00000248015	ENSG00000248015	1	-0.313224	0.0964423	0.199094	-0.385877	0.532007	0.715058
ENSG00000227115	LINC01630	1	-0.641589	0.0965704	0.19928	0.0172925	0.796213	0.884859
ENSG00000163374	YY1AP1	1	0.121399	0.0966566	0.199399	0.0663411	0.700896	0.825362
ENSG00000277161	PIGW	1	-0.186042	0.0967389	0.199518	-0.11073	0.673092	0.808613
ENSG00000182048	TRPC2	1	0.0393001	0.0967431	0.199518	0.136736	0.957311	0.976996
ENSG00000253582	ENSG00000253582	1	0.326721	0.096804	0.199605	0.0164122	0.958464	0.977299
ENSG00000163354	DCST2	1	-0.124233	0.0971987	0.200202	-0.0261568	0.827791	0.903299
ENSG00000259097	ENSG00000259097	1	-0.282682	0.0972914	0.200346	-0.469546	0.7248	0.841258
ENSG00000078269	SYNJ2	1	-0.113585	0.0973005	0.200346	0.0759833	0.807513	0.892464
ENSG00000172794	RAB37	1	0.0354656	0.0973553	0.200425	-0.124561	0.699202	0.824353
ENSG00000248554	C5orf34-AS1	1	-0.163574	0.0973772	0.200451	-0.346715	0.861031	0.921878
ENSG00000065518	NDUFB4	1	-0.0830932	0.0973954	0.200469	-0.0603359	0.748031	0.856164
ENSG00000118894	EEF2KMT	1	0.140813	0.0974307	0.200522	-0.084366	0.776901	0.87375
ENSG00000221926	TRIM16	1	-0.0947954	0.0975864	0.200714	-0.0893591	0.626306	0.780751
ENSG00000276070	CCL4L2	1	-0.533221	0.0978234	0.201073	-0.191963	0.876964	0.931062
ENSG00000184068	SREBF2-AS1	1	-0.174686	0.097881	0.201171	0.0467569	0.716586	0.836225
ENSG00000218713	ENSG00000218713	1	0.705835	0.0979489	0.201272	0.233558	0.668075	0.805668
ENSG00000127399	LRRC61	1	0.288999	0.0982066	0.201663	0.273763	0.53233	0.715058
ENSG00000247157	LINC01252	1	-0.423559	0.0983855	0.201922	-0.0856706	0.968034	0.982754
ENSG00000249738	ENSG00000249738	1	-0.250911	0.0984781	0.202069	0.232293	0.881595	0.933616
ENSG00000232070	TMEM253	1	0.820983	0.0984914	0.202069	0.126811	0.652794	0.796484
ENSG00000135750	KCNK1	1	0.476815	0.098837	0.20256	0.0161089	0.774825	0.8726
ENSG00000214485	RPL7P1	1	0.156107	0.0989123	0.202694	-0.257835	0.614934	0.774034
ENSG00000285921	ENSG00000285921	1	0.631035	0.0990382	0.202893	0.462526	0.758557	0.862492
ENSG00000274276	CBSL	1	0.357909	0.0990638	0.202925	NA	NA	NA
ENSG00000129437	KLK14	1	-0.174004	0.0991249	0.203011	-0.169512	0.664077	0.803381
ENSG00000175029	CTBP2	1	0.237272	0.0992488	0.203225	-0.0231326	0.825532	0.901874
ENSG00000286072	ENSG00000286072	1	0.890429	0.0993864	0.203387	NA	NA	NA
ENSG00000171189	GRIK1	1	0.215334	0.0994756	0.203541	0.243218	0.84239	0.91194
ENSG00000163945	UVSSA	1	-0.0140934	0.099482	0.203541	0.0267027	0.598746	0.762243
ENSG00000227888	FAM66A	1	-0.667858	0.0994908	0.203541	-0.393401	0.832336	0.906013
ENSG00000251131	ENSG00000251131	1	-0.268659	0.0996999	0.203889	0.0206897	0.794821	0.884008
ENSG00000122733	PHF24	1	0.921566	0.100097	0.204437	NA	NA	NA
ENSG00000227189	ENSG00000227189	1	-0.214046	0.100243	0.204652	NA	NA	NA
ENSG00000242779	ZNF702P	1	-0.48114	0.100401	0.204902	-0.429653	0.710947	0.832368
ENSG00000287109	ENSG00000287109	1	-0.800212	0.100444	0.204951	-0.331558	0.717177	0.836436
ENSG00000085514	PILRA	1	0.277664	0.100566	0.205119	-0.0532302	0.683267	0.814836
ENSG00000223561	ENSG00000223561	1	0.595433	0.100588	0.205135	0.394287	0.573925	0.744638
ENSG00000186364	NUDT17	1	-0.0810269	0.100663	0.205217	0.0294757	0.858227	0.919875
ENSG00000115233	PSMD14	1	0.111847	0.100978	0.205721	0.0989138	0.565542	0.738405
ENSG00000016864	GLT8D1	1	0.115632	0.100979	0.205721	0.0290775	0.66596	0.804641
ENSG00000089847	ANKRD24	1	-0.248568	0.101292	0.206198	-0.182386	0.723293	0.840365
ENSG00000218416	ENSG00000218416	1	-0.477935	0.101341	0.206252	-0.127253	0.754035	0.860092
ENSG00000144034	TPRKB	1	-0.0286733	0.101348	0.206252	-0.00020056	0.664971	0.803982
ENSG00000260257	ENSG00000260257	1	-0.254193	0.101359	0.206255	-0.000107964	0.708636	0.830519
ENSG00000272338	ENSG00000272338	1	-0.743543	0.101369	0.206255	0.0193373	0.54981	0.727502
ENSG00000188393	CLEC2A	1	0.809607	0.10146	0.20636	NA	NA	NA
ENSG00000100558	PLEK2	1	1.04576	0.101496	0.206413	0.489506	0.731032	0.84541
ENSG00000259865	ENSG00000259865	1	-0.120584	0.10189	0.207093	-0.0731455	0.728262	0.843529
ENSG00000271551	ENSG00000271551	1	-0.314014	0.102021	0.207292	0.104923	0.961514	0.978823
ENSG00000280114	ENSG00000280114	1	-0.106839	0.102099	0.207368	0.125828	0.672419	0.808152
ENSG00000287537	ENSG00000287537	1	0.320335	0.102104	0.207368	-0.564589	0.527827	0.711934
ENSG00000185728	YTHDF3	1	0.0999659	0.102186	0.207488	0.132766	0.627507	0.781556
ENSG00000258407	ENSG00000258407	1	0.00286153	0.102244	0.207571	0.671652	0.626871	0.781125
ENSG00000182185	RAD51B	1	-0.214235	0.102345	0.207716	-0.00593814	0.636083	0.787343
ENSG00000273175	ENSG00000273175	1	-0.749162	0.102452	0.207913	0.0587727	0.84289	0.9121
ENSG00000166482	MFAP4	1	0.488186	0.102563	0.208037	0.44097	0.644992	0.79254
ENSG00000161031	PGLYRP2	1	0.48093	0.102576	0.208043	0.0911379	0.948836	0.972027
ENSG00000066230	SLC9A3	1	-0.00102006	0.102828	0.208475	0.127117	0.848016	0.914709
ENSG00000236472	ENSG00000236472	1	0.48082	0.10295	0.20866	0.277445	0.554727	0.730457
ENSG00000259522	ENSG00000259522	1	-0.0471357	0.102993	0.208724	0.0463885	0.997932	0.998607
ENSG00000256612	CYP2B7P	1	-0.710859	0.103074	0.208811	-0.547711	0.523479	0.708192
ENSG00000186908	ZDHHC17	1	0.0868403	0.103137	0.208918	0.0879763	0.813738	0.895661
ENSG00000138286	FAM149B1	1	0.0278262	0.103258	0.209143	-0.00415484	0.94523	0.970458
ENSG00000235100	ENSG00000235100	1	0.393383	0.103373	0.209291	-0.391182	0.827517	0.903191
ENSG00000224281	SLC25A5-AS1	1	-0.292422	0.103386	0.209291	-0.0257146	0.808785	0.89329
ENSG00000235244	DANT2	1	-0.0708087	0.103393	0.209291	0.0407858	0.744733	0.854
ENSG00000230212	ENSG00000230212	1	-0.150687	0.103672	0.209669	-0.144574	0.622175	0.778274
ENSG00000145216	FIP1L1	1	0.00838574	0.103672	0.209669	-0.0204983	0.509506	0.698466
ENSG00000117139	KDM5B	1	0.144294	0.103796	0.209787	0.147811	0.55783	0.732702
ENSG00000234281	LANCL1-AS1	1	0.143788	0.104039	0.210216	0.107684	0.890545	0.939094
ENSG00000234327	ZNF232-AS1	1	-0.137143	0.104054	0.210218	-0.0741531	0.983856	0.990517
ENSG00000110756	HPS5	1	0.0800295	0.104065	0.210218	-0.0877118	0.763526	0.86548
ENSG00000232578	ENSG00000232578	1	-0.674228	0.104096	0.21023	0.00361075	0.95436	0.975148
ENSG00000123268	ATF1	1	0.0752821	0.104219	0.210439	0.0842934	0.511689	0.699447
ENSG00000182324	KCNJ14	1	-0.255536	0.104264	0.210509	-0.261438	0.590523	0.756325
ENSG00000189339	SLC35E2B	1	0.0392605	0.104329	0.210579	-0.0235543	0.62989	0.783049
ENSG00000005022	SLC25A5	1	-0.00698583	0.104386	0.210653	0.109874	0.551353	0.728381
ENSG00000185869	ZNF829	1	-0.286416	0.10441	0.210683	-0.0733844	0.534346	0.716123
ENSG00000136250	AOAH	1	0.019686	0.104477	0.210736	-0.0827062	0.578352	0.74808
ENSG00000174306	ZHX3	1	-0.0610351	0.104593	0.210908	0.0450086	0.783426	0.877655
ENSG00000214575	CPEB1	1	-0.812233	0.104795	0.211194	NA	NA	NA
ENSG00000256552	ENSG00000256552	1	-0.111637	0.104853	0.211266	0.0796774	0.750497	0.857667
ENSG00000259954	IL21R-AS1	1	-0.332594	0.104861	0.211266	-0.0144065	0.9922	0.995182
ENSG00000197549	PRAMENP	1	-0.133112	0.104917	0.211359	0.522565	0.588282	0.754712
ENSG00000151287	TEX30	1	-0.0924963	0.104999	0.211482	-0.00586566	0.873107	0.928988
ENSG00000230847	OCLNP1	1	-0.367193	0.105021	0.211506	-0.34725	0.655447	0.798371
ENSG00000231256	CFAP97D1	1	0.308461	0.10533	0.211986	NA	NA	NA
ENSG00000197046	SIGLEC15	1	0.159861	0.105341	0.211988	0.182206	0.685015	0.816161
ENSG00000176390	CRLF3	1	0.150424	0.105596	0.21242	0.0378814	0.948536	0.971971
ENSG00000225171	DUTP6	1	-0.359694	0.105704	0.212576	-0.16483	0.744184	0.853655
ENSG00000196338	NLGN3	1	0.150582	0.105788	0.212683	-0.177139	0.75513	0.860536
ENSG00000118961	LDAH	1	-0.111207	0.105895	0.212818	-0.150534	0.691884	0.820198
ENSG00000179833	SERTAD2	1	-0.126652	0.105987	0.212939	-0.0521409	0.51466	0.701628
ENSG00000256713	PGA5	1	0.956694	0.106054	0.213034	-0.0725894	0.908562	0.949773
ENSG00000168016	TRANK1	1	0.145089	0.106071	0.213048	-0.22094	0.694647	0.821651
ENSG00000174177	CTU2	1	-0.182831	0.106154	0.213153	-0.0333137	0.856124	0.918906
ENSG00000182134	TDRKH	1	-0.163545	0.106195	0.213216	-0.271683	0.56731	0.73949
ENSG00000123728	RAP2C	1	0.0855809	0.106219	0.213243	0.0223256	0.591254	0.756837
ENSG00000136274	NACAD	1	-0.740015	0.106279	0.213342	-0.170148	0.839156	0.910204
ENSG00000272986	ENSG00000272986	1	-0.606621	0.106308	0.213381	-0.384581	0.737226	0.849448
ENSG00000167315	ACAA2	1	0.117177	0.106378	0.2135	0.0991338	0.716655	0.836259
ENSG00000147168	IL2RG	1	0.124158	0.106431	0.213586	-0.0195555	0.994727	0.996798
ENSG00000255158	ENSG00000255158	1	-0.416791	0.106462	0.213629	-0.525668	0.687267	0.817406
ENSG00000161594	KLHL10	1	-0.587911	0.106614	0.213892	NA	NA	NA
ENSG00000196890	H2BU1	1	0.539779	0.106969	0.214461	-0.142976	0.625805	0.780455
ENSG00000050165	DKK3	1	-0.493873	0.106984	0.21447	-0.197411	0.883069	0.934685
ENSG00000270006	C16orf95-DT	1	0.253004	0.107027	0.214536	-0.170643	0.553738	0.729668
ENSG00000183287	CCBE1	1	0.418337	0.10704	0.214542	-0.121428	0.926164	0.960171
ENSG00000198824	CHAMP1	1	0.0231679	0.107191	0.214802	0.0127344	0.773249	0.871775
ENSG00000235852	ENSG00000235852	1	0.0450111	0.10733	0.21502	-0.0795213	0.87912	0.932227
ENSG00000108700	CCL8	1	0.0625603	0.107419	0.2151	0.256319	0.589156	0.755323
ENSG00000254433	ENSG00000254433	1	0.232074	0.107588	0.215331	NA	NA	NA
ENSG00000213465	ARL2	1	0.325721	0.107616	0.215365	0.0147803	0.938959	0.966524
ENSG00000260280	SLX1B-SULT1A4	1	-0.0433572	0.107676	0.215415	-0.0217128	0.654035	0.79723
ENSG00000272274	LINC00551	1	-0.17813	0.107679	0.215415	-0.197329	0.597109	0.760963
ENSG00000007541	PIGQ	1	-0.0387784	0.107692	0.215415	-0.0434069	0.85555	0.918701
ENSG00000166770	ZNF667-AS1	1	-0.0649382	0.108017	0.215962	-0.2088	0.82155	0.899952
ENSG00000228863	ENSG00000228863	1	0.378372	0.108064	0.216035	0.206969	0.792744	0.882633
ENSG00000147383	NSDHL	1	0.0747365	0.108138	0.216163	0.0263438	0.520662	0.705859
ENSG00000170836	PPM1D	1	0.147015	0.108366	0.216515	0.0138565	0.973582	0.985832
ENSG00000075975	MKRN2	1	0.0542032	0.108377	0.216515	0.0650423	0.566592	0.739115
ENSG00000165655	ZNF503	1	0.114255	0.108888	0.217294	0.18377	0.566184	0.738917
ENSG00000172086	KRCC1	1	0.287576	0.108891	0.217294	0.119293	0.776614	0.873563
ENSG00000104970	KIR3DX1	1	-0.587209	0.108905	0.217302	-0.107797	0.89376	0.940547
ENSG00000093217	XYLB	1	-0.178317	0.108973	0.217417	0.0416777	0.976317	0.986933
ENSG00000172236	TPSAB1	1	0.622549	0.109045	0.217519	-0.00423184	0.595273	0.759832
ENSG00000261786	ENSG00000261786	1	0.624955	0.109413	0.218065	0.464619	0.797162	0.885564
ENSG00000080031	PTPRH	1	0.238498	0.109555	0.218307	0.110852	0.920498	0.95703
ENSG00000279748	ENSG00000279748	1	0.342723	0.109615	0.218407	0.172831	0.723157	0.840365
ENSG00000287808	ENSG00000287808	1	-0.274755	0.109708	0.218549	0.0404229	0.730533	0.845034
ENSG00000261375	ENSG00000261375	1	-0.838498	0.109749	0.218603	0.296246	0.712153	0.833025
ENSG00000254704	ENSG00000254704	1	0.224906	0.109769	0.218603	0.0131763	0.982409	0.98987
ENSG00000269318	ENSG00000269318	1	-0.171279	0.109777	0.218603	0.00716222	0.780022	0.875624
ENSG00000160714	UBE2Q1	1	0.0621047	0.109819	0.218646	-0.0226824	0.942206	0.96865
ENSG00000271971	ENSG00000271971	1	-0.283646	0.109986	0.218855	-0.242027	0.657581	0.799683
ENSG00000225630	MTND2P28	1	-0.0225943	0.110027	0.218914	-0.157602	0.652349	0.796414
ENSG00000287859	ENSG00000287859	1	-0.715283	0.110064	0.218946	-0.307808	0.875642	0.930406
ENSG00000225518	LINC01703	1	0.321059	0.110133	0.219042	0.0956473	0.949435	0.972315
ENSG00000185122	HSF1	1	-0.102535	0.110219	0.219192	0.0147261	0.760383	0.863578
ENSG00000132912	DCTN4	1	0.0776227	0.110346	0.219341	0.156565	0.652897	0.796484
ENSG00000286121	ENSG00000286121	1	-0.466222	0.110682	0.219862	-0.006846	0.972207	0.98507
ENSG00000258807	ENSG00000258807	1	-0.786032	0.110858	0.220149	0.0117011	0.816481	0.897011
ENSG00000237576	LINC01888	1	0.275809	0.111267	0.220773	-0.16999	0.75792	0.862385
ENSG00000138193	PLCE1	1	0.674318	0.11134	0.220877	NA	NA	NA
ENSG00000282933	RHOXF1P3	1	-0.17048	0.111359	0.220893	0.0405414	0.819904	0.898893
ENSG00000186026	ZNF284	1	-0.220291	0.111465	0.220978	-0.247115	0.616268	0.77496
ENSG00000114646	CSPG5	1	-0.0286738	0.111523	0.22105	0.0681957	0.852447	0.916814
ENSG00000248746	ACTN3	1	-0.40722	0.111546	0.221054	0.189022	0.716798	0.836378
ENSG00000215183	MSMP	1	-0.0754196	0.111767	0.221388	-0.537109	0.626968	0.7812
ENSG00000108389	MTMR4	1	0.0784604	0.111792	0.221415	0.0294536	0.963708	0.980227
ENSG00000141504	SAT2	1	-0.11789	0.111885	0.221559	-0.101221	0.667348	0.805362
ENSG00000088888	MAVS	1	0.0669398	0.111906	0.221578	0.110953	0.62108	0.777562
ENSG00000254996	ANKHD1-EIF4EBP3	1	-0.0707707	0.111951	0.221592	-0.0272453	0.867959	0.925513
ENSG00000196503	ARL9	1	0.614327	0.112498	0.22252	0.0911483	0.69577	0.822602
ENSG00000273149	ENSG00000273149	1	0.140063	0.112922	0.223042	0.199882	0.709976	0.831701
ENSG00000221916	C19orf73	1	-0.55323	0.113045	0.223223	-0.220831	0.571286	0.742532
ENSG00000100983	GSS	1	-0.0791425	0.113064	0.223239	-0.0346635	0.512723	0.699963
ENSG00000166780	BMERB1	1	-0.136247	0.113267	0.223576	-0.147331	0.846941	0.91436
ENSG00000135537	AFG1L	1	-0.125406	0.113449	0.22383	-0.107681	0.640312	0.789837
ENSG00000232000	CLCN3P1	1	-0.606559	0.113479	0.223867	0.121536	0.827501	0.903191
ENSG00000177590	GIMAP3P	1	-0.124648	0.113625	0.224136	NA	NA	NA
ENSG00000286607	ENSG00000286607	1	-0.557032	0.11368	0.224222	-0.594022	0.683865	0.815234
ENSG00000183044	ABAT	1	0.181312	0.113734	0.224244	-0.0231219	0.64388	0.79202
ENSG00000095587	TLL2	1	0.660563	0.113849	0.22445	0.418241	0.578408	0.74808
ENSG00000204394	VARS1	1	0.122802	0.113889	0.224489	0.0462296	0.954949	0.975608
ENSG00000105281	SLC1A5	1	0.416521	0.11389	0.224489	0.161899	0.586916	0.754039
ENSG00000229388	LINC01715	1	-0.468084	0.114032	0.224659	-0.357506	0.691135	0.819792
ENSG00000125945	ZNF436	1	0.162061	0.114059	0.224659	0.0327814	0.907954	0.949414
ENSG00000229239	ENSG00000229239	1	-0.784781	0.114063	0.224659	NA	NA	NA
ENSG00000214827	MTCP1	1	-0.0901689	0.114073	0.224659	0.183058	0.556611	0.731776
ENSG00000140009	ESR2	1	-0.158814	0.11417	0.224786	-0.153142	0.845244	0.913434
ENSG00000256069	A2MP1	1	-0.281119	0.114242	0.224907	-0.164783	0.690782	0.819514
ENSG00000204188	GGNBP1	1	-0.367129	0.114332	0.225048	0.243805	0.772229	0.870909
ENSG00000104133	SPG11	1	0.0910254	0.114335	0.225048	0.0597654	0.856086	0.918906
ENSG00000203392	ENSG00000203392	1	-0.488887	0.114675	0.225633	-0.393679	0.66604	0.804691
ENSG00000175087	PDIK1L	1	-0.259852	0.114754	0.225761	-0.0480333	0.770349	0.86944
ENSG00000185924	RTN4RL1	1	-0.22906	0.114773	0.225761	-0.109236	0.538838	0.718775
ENSG00000258820	ENSG00000258820	1	-1.10933	0.114908	0.225963	0.108444	0.956115	0.97611
ENSG00000136546	SCN7A	1	-0.810989	0.114939	0.226004	NA	NA	NA
ENSG00000130749	ZC3H4	1	0.132754	0.115122	0.226243	0.0911662	0.91056	0.95114
ENSG00000176170	SPHK1	1	0.168222	0.115126	0.226243	0.0732955	0.787671	0.879981
ENSG00000256537	SMIM10L1	1	-0.0980421	0.115184	0.226314	0.000107334	0.62425	0.779463
ENSG00000119321	FKBP15	1	0.254785	0.115289	0.2265	0.145718	0.60354	0.765887
ENSG00000225246	RPS2P1	1	-0.806115	0.115373	0.226643	-0.00815994	0.736685	0.849289
ENSG00000274808	TBC1D3B	1	-0.561542	0.115471	0.226806	-0.266381	0.731513	0.845464
ENSG00000164296	TIGD6	1	0.161116	0.115477	0.226806	0.076146	0.85947	0.920588
ENSG00000142606	MMEL1	1	-0.213874	0.115528	0.226884	0.286611	0.612897	0.772605
ENSG00000108666	C17orf75	1	-0.142541	0.115658	0.22701	-0.0179598	0.562951	0.736786
ENSG00000157999	ANKRD61	1	0.363824	0.115671	0.22701	-0.0616143	0.862427	0.922656
ENSG00000090989	EXOC1	1	0.114586	0.115681	0.22701	-0.0104565	0.636073	0.787343
ENSG00000230870	FBXW11P1	1	-0.204355	0.115962	0.227362	NA	NA	NA
ENSG00000151657	KIN	1	0.0922391	0.116115	0.227588	0.111805	0.613453	0.772969
ENSG00000179954	SSC5D	1	-0.490392	0.116636	0.228354	-0.129998	0.663389	0.803035
ENSG00000224513	ENSG00000224513	1	0.601186	0.117095	0.229015	NA	NA	NA
ENSG00000118960	HS1BP3	1	0.175581	0.117471	0.229558	0.0779814	0.57125	0.742532
ENSG00000248008	NRAV	1	0.0640806	0.117903	0.230253	-0.00538983	0.712064	0.833025
ENSG00000223646	ENSG00000223646	1	-0.0710388	0.118138	0.230607	-0.0171687	0.931578	0.963082
ENSG00000237633	ENSG00000237633	1	0.586605	0.118144	0.230607	0.410903	0.711496	0.83277
ENSG00000283050	GTF2IP12	1	0.203378	0.11815	0.230607	0.210225	0.557974	0.732777
ENSG00000227741	ENSG00000227741	1	-0.288424	0.118201	0.230662	-0.0689452	0.719425	0.837895
ENSG00000227050	ENSG00000227050	1	0.0834062	0.118224	0.230671	-0.102141	0.638258	0.788714
ENSG00000184185	KCNJ12	1	0.271093	0.118361	0.230867	NA	NA	NA
ENSG00000266028	SRGAP2	1	0.0992176	0.118679	0.231272	0.0208358	0.972212	0.98507
ENSG00000279141	ENSG00000279141	1	0.0635658	0.118743	0.23135	-0.113291	0.831088	0.905571
ENSG00000226137	BAIAP2-DT	1	0.0730562	0.119098	0.231872	-0.231414	0.612564	0.772312
ENSG00000196581	AJAP1	1	-0.168409	0.119117	0.231883	-0.757491	0.56439	0.737738
ENSG00000258378	ENSG00000258378	1	0.0319839	0.119162	0.231928	-0.0785375	0.955987	0.976078
ENSG00000083828	ZNF586	1	0.124296	0.119171	0.231928	0.0643137	0.923224	0.958612
ENSG00000258813	ENSG00000258813	1	0.00360235	0.119321	0.232166	0.175367	0.924584	0.959398
ENSG00000115806	GORASP2	1	0.09569	0.119375	0.232239	-0.0371179	0.659561	0.800734
ENSG00000261669	ENSG00000261669	1	-0.231371	0.119621	0.232613	0.563132	0.687877	0.81779
ENSG00000284395	PERCC1	1	-0.776479	0.119717	0.232753	-0.63781	0.621518	0.777753
ENSG00000279884	ENSG00000279884	1	0.470873	0.119734	0.232764	0.157393	0.657308	0.799602
ENSG00000172578	KLHL6	1	0.144608	0.119893	0.23303	-0.0210173	0.998282	0.998813
ENSG00000164074	ABHD18	1	-0.0439069	0.119979	0.233133	-0.0567931	0.579971	0.749115
ENSG00000102934	PLLP	1	0.0910573	0.120365	0.233622	0.0705958	0.732074	0.845999
ENSG00000142396	ERVK3-1	1	0.0292138	0.120397	0.233641	-0.195733	0.584936	0.752662
ENSG00000038945	MSR1	1	0.0102728	0.120455	0.233698	0.00974335	0.627541	0.781556
ENSG00000175634	RPS6KB2	1	0.0745791	0.120569	0.233866	-0.00518794	0.574022	0.744638
ENSG00000115459	ELMOD3	1	-0.00399499	0.120839	0.234237	0.0568084	0.685102	0.816191
ENSG00000269982	ENSG00000269982	1	-0.314579	0.121024	0.234444	-0.24126	0.560526	0.735009
ENSG00000124380	SNRNP27	1	0.100578	0.121108	0.234587	0.0622998	0.640122	0.78965
ENSG00000224316	GTF2IP5	1	0.485202	0.12114	0.234605	-0.075356	0.673209	0.80864
ENSG00000150281	CTF1	1	0.187277	0.121185	0.234669	0.260358	0.668229	0.80568
ENSG00000258590	NBEAP1	1	-0.839938	0.121344	0.234883	0.154335	0.917962	0.955796
ENSG00000169507	SLC38A11	1	-0.39521	0.121758	0.235539	-0.241152	0.832567	0.906122
ENSG00000158122	PRXL2C	1	-0.164651	0.121924	0.235752	-0.102274	0.782256	0.87698
ENSG00000172375	C2CD2L	1	-0.0106559	0.122015	0.235885	-0.0655892	0.793526	0.883042
ENSG00000225937	PCA3	1	0.866405	0.122341	0.236319	0.341611	0.867186	0.925213
ENSG00000250397	ENSG00000250397	1	-0.569977	0.122399	0.236365	0.0536537	0.960631	0.978415
ENSG00000236548	RNF217-AS1	1	-0.00174338	0.122428	0.236377	0.106242	0.624965	0.779925
ENSG00000171790	SLFNL1	1	-0.732898	0.122441	0.23638	-0.0694374	0.678501	0.811784
ENSG00000197114	ZGPAT	1	0.0765781	0.122464	0.236404	0.0279923	0.570468	0.741981
ENSG00000115339	GALNT3	1	0.149995	0.122595	0.236591	0.1122	0.517268	0.703237
ENSG00000165474	GJB2	1	0.760652	0.122658	0.236666	NA	NA	NA
ENSG00000135315	CEP162	1	0.171646	0.122702	0.236666	0.0196737	0.801208	0.88839
ENSG00000177051	FBXO46	1	0.0461276	0.122742	0.2367	0.00647831	0.867394	0.925291
ENSG00000237989	LINC01679	1	0.248795	0.122796	0.236766	-0.241158	0.743143	0.853017
ENSG00000229719	MIR194-2HG	1	-0.180381	0.122845	0.236826	-0.0915365	0.93186	0.963175
ENSG00000260613	ENSG00000260613	1	-0.426393	0.122852	0.236826	0.00203281	0.865888	0.924568
ENSG00000248751	ENSG00000248751	1	-0.200782	0.123025	0.237046	-0.447345	0.581019	0.749874
ENSG00000259881	ENSG00000259881	1	-0.0226262	0.123035	0.237046	0.438915	0.741475	0.851963
ENSG00000227799	CDPF1P1	1	-0.181742	0.123121	0.237147	-0.0376982	0.575974	0.746234
ENSG00000177875	CCDC184	1	-0.373777	0.123316	0.237406	-0.608692	0.536956	0.717894
ENSG00000137821	LRRC49	1	-0.185062	0.123324	0.237406	0.164661	0.7568	0.861678
ENSG00000117614	SYF2	1	0.0973381	0.123361	0.237419	0.0422097	0.675873	0.810761
ENSG00000273599	ENSG00000273599	1	0.378809	0.123364	0.237419	-0.0511951	0.876987	0.931062
ENSG00000112796	ENPP5	1	-0.407695	0.123496	0.237563	-0.425068	0.586329	0.75366
ENSG00000146872	TLK2	1	0.0252763	0.123517	0.237582	-0.00348337	0.979582	0.98861
ENSG00000171365	CLCN5	1	0.030315	0.123581	0.237683	-0.00467676	0.631142	0.783729
ENSG00000228352	ENSG00000228352	1	0.952483	0.123718	0.237925	0.505631	0.557753	0.732702
ENSG00000125895	TMEM74B	1	-0.867835	0.123743	0.237951	NA	NA	NA
ENSG00000163975	MELTF	1	0.187977	0.123789	0.238018	0.290166	0.687602	0.817729
ENSG00000141096	DPEP3	1	0.398738	0.123836	0.238065	0.0661607	0.961201	0.978792
ENSG00000197705	KLHL14	1	0.0755895	0.12407	0.238427	0.139633	0.765452	0.866558
ENSG00000158578	ALAS2	1	1.15001	0.124322	0.238863	0.48318	0.793201	0.882775
ENSG00000143847	PPFIA4	1	-0.168812	0.124332	0.238863	0.220887	0.537211	0.717932
ENSG00000280571	ENSG00000280571	1	0.280061	0.12439	0.238932	-0.0217342	0.841342	0.91155
ENSG00000101255	TRIB3	1	0.0118057	0.124477	0.239047	-0.00471252	0.78684	0.879385
ENSG00000066185	ZMYND12	1	0.436945	0.124562	0.239152	0.0854201	0.74078	0.851259
ENSG00000283288	SMIM33	1	0.495273	0.124993	0.239672	NA	NA	NA
ENSG00000099256	PRTFDC1	1	0.222897	0.12526	0.240047	-0.0943325	0.650249	0.795168
ENSG00000287878	ENSG00000287878	1	-0.0923768	0.12527	0.240047	0.462118	0.671716	0.807883
ENSG00000227776	AKR1D1P1	1	-0.805493	0.125311	0.240084	-0.216513	0.676932	0.810986
ENSG00000159247	TUBBP5	1	0.212885	0.125402	0.240215	0.0498445	0.632884	0.785014
ENSG00000125651	GTF2F1	1	0.0857238	0.125437	0.240248	-0.0322988	0.811485	0.894631
ENSG00000287388	ENSG00000287388	1	0.82379	0.125443	0.240248	NA	NA	NA
ENSG00000287195	ENSG00000287195	1	0.58132	0.125528	0.240346	-0.0319838	0.71989	0.83798
ENSG00000262967	ENSG00000262967	1	0.777461	0.125565	0.240395	NA	NA	NA
ENSG00000227218	ENSG00000227218	1	0.714281	0.125753	0.240689	-0.11701	0.826452	0.902456
ENSG00000171517	LPAR3	1	-0.0421239	0.126331	0.241662	-0.406739	0.67448	0.809548
ENSG00000249426	ENSG00000249426	1	0.165461	0.126355	0.241675	-0.640049	0.617779	0.775732
ENSG00000275329	ENSG00000275329	1	-0.432022	0.126376	0.241682	0.224129	0.891765	0.93948
ENSG00000225137	DYNC1I2P1	1	0.45017	0.126522	0.241895	0.199513	0.787341	0.879706
ENSG00000119638	NEK9	1	0.0777605	0.126584	0.241969	0.127247	0.550896	0.728101
ENSG00000152359	POC5	1	-0.146023	0.126763	0.242267	-0.101854	0.57001	0.741733
ENSG00000143373	ZNF687	1	0.0666674	0.127017	0.242664	0.105667	0.557839	0.732702
ENSG00000260927	ENSG00000260927	1	-0.23557	0.127434	0.24322	-0.0598446	0.991463	0.994977
ENSG00000100918	REC8	1	-0.0250074	0.12748	0.243243	-0.0398525	0.997521	0.998437
ENSG00000176160	HSF5	1	-0.327672	0.127503	0.24326	-0.381251	0.653213	0.796634
ENSG00000239650	GUSBP4	1	-0.58399	0.127816	0.243658	NA	NA	NA
ENSG00000282206	ENSG00000282206	1	-0.510554	0.127975	0.243804	-0.648569	0.518858	0.704473
ENSG00000258526	ENSG00000258526	1	0.139652	0.128054	0.243932	0.123953	0.717794	0.836927
ENSG00000242539	ENSG00000242539	1	0.366214	0.12813	0.244055	0.0775824	0.528451	0.712428
ENSG00000172403	SYNPO2	1	-0.0102781	0.128332	0.244397	-0.308063	0.652884	0.796484
ENSG00000272768	ENSG00000272768	1	-0.504071	0.128565	0.244722	0.276331	0.621534	0.777753
ENSG00000173482	PTPRM	1	-0.20595	0.128568	0.244722	-0.273106	0.696129	0.822877
ENSG00000243335	KCTD7	1	-0.0588857	0.128573	0.244722	0.127333	0.676518	0.810772
ENSG00000246898	LINC00920	1	-0.17951	0.128603	0.244756	-0.446012	0.522053	0.707095
ENSG00000118369	USP35	1	0.120346	0.12871	0.244938	0.099352	0.671467	0.807806
ENSG00000259867	ENSG00000259867	1	-0.194018	0.128794	0.245063	0.225295	0.933874	0.964059
ENSG00000139182	CLSTN3	1	-0.0460128	0.128896	0.245202	-0.0229286	0.775884	0.873086
ENSG00000119616	FCF1	1	0.0695738	0.12916	0.245563	0.00748753	0.666918	0.805125
ENSG00000241185	ENSG00000241185	1	-0.646635	0.129172	0.245563	0.156755	0.947517	0.971478
ENSG00000053702	NRIP2	1	-0.48987	0.129395	0.24595	-0.0489088	0.686596	0.817204
ENSG00000204920	ZNF155	1	0.0770536	0.129645	0.246335	-0.0468614	0.855395	0.9186
ENSG00000254610	ENSG00000254610	1	-0.543549	0.129917	0.246741	0.195961	0.871644	0.927834
ENSG00000162032	SPSB3	1	-0.0643642	0.129996	0.246868	-0.0157353	0.631741	0.784173
ENSG00000261079	ENSG00000261079	1	-0.700898	0.130095	0.247035	NA	NA	NA
ENSG00000154914	USP43	1	0.124862	0.130214	0.247216	0.188199	0.578427	0.74808
ENSG00000171772	SYCE1	1	-0.505855	0.130253	0.247266	-0.124372	0.775753	0.873086
ENSG00000132254	ARFIP2	1	-0.105954	0.130474	0.247529	-0.0509894	0.803744	0.88982
ENSG00000197885	NKIRAS1	1	0.045799	0.130596	0.247626	0.19847	0.674093	0.809412
ENSG00000152782	PANK1	1	-0.156339	0.130754	0.247904	0.00592852	0.702056	0.826165
ENSG00000118939	UCHL3	1	0.45849	0.130835	0.247989	0.153854	0.558686	0.733479
ENSG00000090971	NAT14	1	-0.232457	0.130945	0.248153	0.00575146	0.843832	0.912641
ENSG00000105672	ETV2	1	-0.248388	0.131008	0.24825	0.16228	0.82738	0.903136
ENSG00000124216	SNAI1	1	-0.600481	0.131043	0.248289	-0.0594495	0.637747	0.78849
ENSG00000261367	ENSG00000261367	1	0.59075	0.131178	0.248483	NA	NA	NA
ENSG00000120215	MLANA	1	0.129983	0.13124	0.248554	0.0114059	0.780973	0.876187
ENSG00000022556	NLRP2	1	-0.0943932	0.131256	0.248562	-0.048338	0.97043	0.984317
ENSG00000122692	SMU1	1	-0.0113696	0.131465	0.248845	-0.0203751	0.843336	0.912277
ENSG00000128872	TMOD2	1	0.164806	0.131783	0.249311	-0.15708	0.774172	0.872482
ENSG00000144847	IGSF11	1	0.106704	0.132102	0.249781	0.145515	0.637338	0.788237
ENSG00000267090	ENSG00000267090	1	-0.416108	0.132379	0.250147	0.11053	0.618719	0.776054
ENSG00000157827	FMNL2	1	0.236977	0.132379	0.250147	-0.251267	0.595317	0.759832
ENSG00000168301	KCTD6	1	-0.218179	0.132486	0.250303	0.0722124	0.512141	0.699692
ENSG00000284753	EEF1AKMT4	1	0.357738	0.132726	0.250667	NA	NA	NA
ENSG00000188707	ZBED6CL	1	0.27191	0.132953	0.250924	0.0113943	0.640982	0.790287
ENSG00000119878	CRIPT	1	0.106755	0.132958	0.250924	0.0678565	0.606355	0.768094
ENSG00000187135	VSTM2B	1	-0.147515	0.133105	0.251155	-0.681215	0.513984	0.701076
ENSG00000287691	ENSG00000287691	1	0.7344	0.133367	0.251537	0.505476	0.617467	0.775675
ENSG00000254174	IGHV1-12	1	0.414643	0.133766	0.252108	NA	NA	NA
ENSG00000115850	LCT	1	0.558346	0.133867	0.252224	NA	NA	NA
ENSG00000144712	CAND2	1	-0.136327	0.133885	0.252224	0.128304	0.816446	0.897011
ENSG00000104946	TBC1D17	1	-0.121302	0.13406	0.252411	-0.108598	0.599634	0.762427
ENSG00000286167	ENSG00000286167	1	-0.296797	0.13425	0.252655	-0.00863935	0.645217	0.792629
ENSG00000028528	SNX1	1	0.11095	0.134545	0.253133	0.0806707	0.647205	0.79364
ENSG00000131730	CKMT2	1	-0.61919	0.134643	0.253236	-0.587744	0.553726	0.729668
ENSG00000207751	ENSG00000207751	1	-0.308913	0.134781	0.253428	-0.32407	0.638228	0.788714
ENSG00000111344	RASAL1	1	0.551981	0.13487	0.253473	-0.175462	0.901919	0.945934
ENSG00000165175	MID1IP1	1	0.280131	0.134872	0.253473	0.0533467	0.721793	0.839429
ENSG00000139354	GAS2L3	1	-0.30857	0.135079	0.253783	-0.00267473	0.764371	0.865869
ENSG00000072501	SMC1A	1	0.0577448	0.135205	0.253927	0.0556857	0.524207	0.708668
ENSG00000162994	CLHC1	1	-0.0788358	0.135321	0.254055	0.157923	0.754516	0.860357
ENSG00000258964	ENSG00000258964	1	0.152785	0.135398	0.254131	0.105419	0.984355	0.990818
ENSG00000141655	TNFRSF11A	1	-0.19825	0.135478	0.254259	0.20033	0.658062	0.799957
ENSG00000267469	ENSG00000267469	1	-0.0997899	0.135692	0.254582	0.219316	0.613104	0.772624
ENSG00000086232	EIF2AK1	1	0.356354	0.135733	0.254622	0.204964	0.510854	0.699063
ENSG00000230533	ENSG00000230533	1	0.405653	0.13593	0.254901	NA	NA	NA
ENSG00000285492	ENSG00000285492	1	-0.256523	0.135951	0.254918	-0.482463	0.683523	0.814967
ENSG00000257000	ENSG00000257000	1	-0.0108316	0.136043	0.255044	-0.00402231	0.94892	0.972027
ENSG00000280670	CCDC163	1	0.173123	0.13613	0.255115	-0.00619324	0.951094	0.973099
ENSG00000270240	ENSG00000270240	1	-0.34984	0.136583	0.255712	-0.0828743	0.87678	0.931038
ENSG00000273472	ENSG00000273472	1	-0.249031	0.136779	0.255989	-0.135616	0.786287	0.879146
ENSG00000287595	ENSG00000287595	1	-0.531299	0.136982	0.256277	0.22269	0.653209	0.796634
ENSG00000197798	FAM118B	1	0.276198	0.137218	0.256623	0.200072	0.579752	0.748926
ENSG00000167981	ZNF597	1	-0.233224	0.137296	0.256726	-0.0570337	0.538034	0.718401
ENSG00000076043	REXO2	1	0.285801	0.137419	0.256887	-0.0735864	0.858373	0.919984
ENSG00000159958	TNFRSF13C	1	-0.459758	0.137871	0.257525	-0.0224686	0.956087	0.97611
ENSG00000171316	CHD7	1	0.182609	0.137994	0.257702	0.307961	0.630377	0.783278
ENSG00000287444	ENSG00000287444	1	-0.127957	0.138087	0.257813	NA	NA	NA
ENSG00000166153	DEPDC4	1	0.406243	0.138147	0.257902	0.169788	0.521255	0.706292
ENSG00000169136	ATF5	1	0.12063	0.138325	0.258102	-0.120172	0.768372	0.868626
ENSG00000204248	COL11A2	1	0.198947	0.138349	0.258119	0.162793	0.782455	0.877041
ENSG00000261819	ENSG00000261819	1	-0.620429	0.138679	0.258643	-0.571033	0.665432	0.80441
ENSG00000231616	ENSG00000231616	1	-0.0251658	0.138718	0.258693	NA	NA	NA
ENSG00000108551	RASD1	1	0.302807	0.13886	0.258908	-0.439446	0.676444	0.810772
ENSG00000281016	ENSG00000281016	1	0.08284	0.139034	0.259119	0.480359	0.587926	0.754498
ENSG00000177300	CLDN22	1	-0.353361	0.139155	0.259322	NA	NA	NA
ENSG00000279933	ENSG00000279933	1	0.0105292	0.139205	0.259392	0.406659	0.659264	0.800699
ENSG00000130595	TNNT3	1	0.292837	0.139422	0.259704	-0.265689	0.793276	0.882811
ENSG00000279907	ENSG00000279907	1	0.417352	0.139442	0.259719	-0.131669	0.813167	0.895366
ENSG00000244184	ENSG00000244184	1	0.428924	0.139765	0.260251	NA	NA	NA
ENSG00000233261	FAM238A	1	-0.249847	0.139895	0.260447	0.0339879	0.983428	0.990399
ENSG00000069345	DNAJA2	1	0.101905	0.139963	0.26048	0.0864419	0.695199	0.822116
ENSG00000213799	ZNF845	1	-0.0784903	0.139996	0.260511	0.041854	0.595643	0.760014
ENSG00000239335	LLPH-DT	1	0.0221267	0.140004	0.260511	-0.314349	0.786829	0.879385
ENSG00000254858	MPV17L2	1	0.10453	0.140074	0.260617	0.0222222	0.888692	0.937783
ENSG00000184986	TMEM121	1	-0.412122	0.140116	0.260649	-0.13576	0.869778	0.926546
ENSG00000013374	NUB1	1	0.0504305	0.140208	0.260797	-0.139118	0.765964	0.866916
ENSG00000253773	C8orf37-AS1	1	-0.0684142	0.140344	0.260969	0.0286207	0.791769	0.882083
ENSG00000214491	SEC14L6	1	-0.543911	0.140436	0.261106	NA	NA	NA
ENSG00000174837	ADGRE1	1	0.245665	0.140646	0.26138	0.329214	0.539671	0.719499
ENSG00000165912	PACSIN3	1	0.451287	0.140777	0.261484	NA	NA	NA
ENSG00000226763	SRRM5	1	-0.2235	0.141082	0.262004	-0.0337641	0.625192	0.779973
ENSG00000158109	TPRG1L	1	0.237503	0.141292	0.26227	0.0649442	0.844226	0.912763
ENSG00000172171	TEFM	1	0.0674571	0.1413	0.26227	0.0292875	0.980257	0.988855
ENSG00000116237	ICMT	1	0.135867	0.141389	0.262391	0.107031	0.612207	0.77201
ENSG00000247765	ENSG00000247765	1	-0.870778	0.14147	0.262468	0.716731	0.515621	0.70207
ENSG00000286373	ENSG00000286373	1	0.508445	0.141621	0.26268	0.135213	0.837077	0.909022
ENSG00000165806	CASP7	1	0.105698	0.141875	0.263056	-0.0692353	0.919474	0.956656
ENSG00000163659	TIPARP	1	0.0527388	0.141902	0.263084	0.137042	0.763159	0.865206
ENSG00000158423	RIBC1	1	-0.186325	0.141986	0.263193	-0.0788038	0.782281	0.87698
ENSG00000132881	CPLANE2	1	-0.0874662	0.142079	0.263295	-0.151286	0.523261	0.708036
ENSG00000272606	PPP4R3B-DT	1	-0.233849	0.142439	0.263864	-0.0200913	0.985478	0.991513
ENSG00000237686	SCIRT	1	-0.125167	0.142527	0.263962	0.169045	0.811505	0.894631
ENSG00000286000	ENSG00000286000	1	-0.0118042	0.142584	0.264043	-0.421996	0.63059	0.783449
ENSG00000021488	SLC7A9	1	-0.269409	0.142652	0.264147	-0.376527	0.659475	0.800699
ENSG00000131650	KREMEN2	1	-0.160741	0.142671	0.264148	0.192441	0.583233	0.751499
ENSG00000173338	KCNK7	1	0.285091	0.142678	0.264148	-0.0383998	0.853669	0.917699
ENSG00000211813	TRAV34	1	-0.0693878	0.143345	0.265102	NA	NA	NA
ENSG00000280067	ENSG00000280067	1	-0.326225	0.143438	0.265249	-0.0292077	0.531423	0.71478
ENSG00000165275	TRMT10B	1	-0.137778	0.144079	0.266154	-0.042802	0.740669	0.851227
ENSG00000171806	METTL18	1	-0.0631672	0.144213	0.26626	-0.0556584	0.552396	0.728967
ENSG00000259330	INAFM2	1	0.196127	0.144409	0.26648	0.0440832	0.739278	0.850466
ENSG00000150540	HNMT	1	0.270611	0.144645	0.266869	-0.0825167	0.837564	0.909265
ENSG00000254907	ENSG00000254907	1	0.107111	0.144746	0.267033	0.160732	0.820433	0.89911
ENSG00000060656	PTPRU	1	-0.216343	0.145148	0.267585	0.0861341	0.934447	0.964125
ENSG00000157734	SNX22	1	-0.0593469	0.145236	0.267723	0.267303	0.657584	0.799683
ENSG00000261083	LINC02516	1	0.387724	0.145403	0.267867	NA	NA	NA
ENSG00000100297	MCM5	1	0.0873037	0.145517	0.268047	0.0723062	0.715841	0.83578
ENSG00000261064	LINC02256	1	-0.0186854	0.145526	0.268047	-0.0797703	0.668958	0.805882
ENSG00000168955	TM4SF20	1	0.694899	0.145671	0.268219	NA	NA	NA
ENSG00000272211	ENSG00000272211	1	0.771607	0.146057	0.268669	NA	NA	NA
ENSG00000131015	ULBP2	1	0.0356654	0.146214	0.268887	-0.238699	0.686097	0.816949
ENSG00000137875	BCL2L10	1	-0.363826	0.146316	0.269049	-0.478009	0.701353	0.825568
ENSG00000168734	PKIG	1	0.166177	0.146411	0.269107	0.185762	0.639141	0.789245
ENSG00000120963	ZNF706	1	-0.0858495	0.146741	0.269596	-0.0518642	0.563554	0.737019
ENSG00000272483	ENSG00000272483	1	0.0704245	0.146934	0.26988	-0.330574	0.916178	0.95483
ENSG00000280136	ENSG00000280136	1	0.473569	0.147005	0.269939	0.202069	0.866803	0.924995
ENSG00000254092	ENSG00000254092	1	-0.573707	0.147025	0.269951	0.0215521	0.977015	0.98732
ENSG00000164258	NDUFS4	1	-0.119249	0.147072	0.269967	-0.0736638	0.694089	0.82142
ENSG00000267618	ENSG00000267618	1	0.0261476	0.147267	0.270207	-0.0754772	0.84622	0.914011
ENSG00000108671	PSMD11	1	0.0556453	0.147338	0.270301	0.0635426	0.791504	0.88208
ENSG00000258973	ENSG00000258973	1	0.268522	0.147401	0.270357	0.0142779	0.972494	0.985162
ENSG00000285578	ENSG00000285578	1	-0.74029	0.147424	0.270377	-0.737428	0.570289	0.74181
ENSG00000233757	ENSG00000233757	1	-0.25714	0.147602	0.270632	-0.100691	0.574102	0.744696
ENSG00000120253	NUP43	1	-0.102943	0.147757	0.270795	-0.124612	0.848365	0.914875
ENSG00000128463	EMC4	1	0.038771	0.147769	0.270795	0.0481041	0.510892	0.699063
ENSG00000075073	TACR2	1	-0.460969	0.148027	0.271103	NA	NA	NA
ENSG00000267892	ENSG00000267892	1	-0.543896	0.148149	0.271256	-0.332849	0.873148	0.928988
ENSG00000257553	ENSG00000257553	1	0.210356	0.148598	0.271933	0.407561	0.541708	0.720841
ENSG00000172954	LCLAT1	1	-0.164725	0.148678	0.272009	-0.0344765	0.975814	0.98684
ENSG00000107821	KAZALD1	1	0.302238	0.148803	0.272214	0.406082	0.526652	0.710858
ENSG00000105427	CNFN	1	-0.163108	0.148886	0.272294	-0.474237	0.657728	0.799741
ENSG00000273331	TM4SF19-DYNLT2B	1	-0.603944	0.149019	0.272514	0.0160133	0.905017	0.94778
ENSG00000040608	RTN4R	1	-0.367666	0.149186	0.272692	0.123157	0.741847	0.852107
ENSG00000287927	ENSG00000287927	1	1.05832	0.149221	0.272692	0.668573	0.641465	0.790789
ENSG00000058866	DGKG	1	0.19475	0.149486	0.273034	0.101195	0.532914	0.71531
ENSG00000125257	ABCC4	1	0.255774	0.149778	0.273448	0.118681	0.752357	0.859036
ENSG00000189223	PAX8-AS1	1	0.108344	0.14999	0.273763	0.0647465	0.842338	0.91194
ENSG00000261318	DIS3L-AS1	1	-0.519716	0.150373	0.274199	0.513381	0.522815	0.707686
ENSG00000162591	MEGF6	1	-0.0912435	0.150437	0.274269	-0.0996726	0.720233	0.838119
ENSG00000168924	LETM1	1	0.003944	0.150646	0.274495	-0.0361538	0.734162	0.847514
ENSG00000259899	ENSG00000259899	1	0.257131	0.150684	0.274524	0.266432	0.696725	0.823075
ENSG00000261096	ENSG00000261096	1	-0.433643	0.150757	0.274565	-0.202101	0.553261	0.729383
ENSG00000115956	PLEK	1	0.173771	0.151168	0.275217	0.0768967	0.71154	0.83277
ENSG00000274227	ENSG00000274227	1	-0.307421	0.151259	0.275359	-0.342783	0.547794	0.72567
ENSG00000267199	ENSG00000267199	1	0.198773	0.151452	0.275615	0.0777525	0.892128	0.939713
ENSG00000188868	ZNF563	1	-0.14709	0.15185	0.276243	-0.197421	0.861751	0.922457
ENSG00000263655	ENSG00000263655	1	-0.729231	0.151897	0.276305	0.325685	0.718767	0.837684
ENSG00000136840	ST6GALNAC4	1	0.36412	0.152076	0.276606	0.104433	0.837778	0.909308
ENSG00000130311	DDA1	1	0.00823905	0.152117	0.276622	0.0295179	0.837274	0.90913
ENSG00000287805	ENSG00000287805	1	-0.18368	0.15215	0.276622	-0.322262	0.820348	0.89911
ENSG00000132334	PTPRE	1	0.139152	0.152206	0.276699	0.0976954	0.541154	0.720564
ENSG00000136161	RCBTB2	1	0.224024	0.152801	0.277587	-0.0631417	0.775483	0.873009
ENSG00000263709	ENSG00000263709	1	0.472569	0.152827	0.277611	-0.599961	0.548619	0.726576
ENSG00000187624	C17orf97	1	0.338817	0.152984	0.277786	0.190055	0.958394	0.977299
ENSG00000215811	BTNL10	1	0.815542	0.153198	0.278116	0.0304954	0.790334	0.881718
ENSG00000148948	LRRC4C	1	0.240918	0.153379	0.278384	NA	NA	NA
ENSG00000100227	POLDIP3	1	0.0561917	0.153386	0.278384	0.0983379	0.568997	0.741046
ENSG00000162426	SLC45A1	1	-0.237835	0.153566	0.27859	-0.208606	0.804327	0.890322
ENSG00000161681	SHANK1	1	-0.055694	0.153663	0.278696	-0.475021	0.669275	0.805882
ENSG00000203497	PDCD4-AS1	1	0.213704	0.153699	0.278711	-0.0629481	0.817765	0.897563
ENSG00000233818	ENSG00000233818	1	-0.897437	0.153763	0.278779	-0.563532	0.672568	0.808285
ENSG00000196814	MVB12B	1	-0.242224	0.153869	0.278908	0.101517	0.94115	0.967949
ENSG00000073756	PTGS2	1	0.432517	0.154004	0.279118	0.305061	0.597752	0.761345
ENSG00000137074	APTX	1	-0.0599338	0.154063	0.279202	-0.0399287	0.854319	0.918178
ENSG00000162627	SNX7	1	-0.0721823	0.154106	0.279232	-0.239789	0.80694	0.89206
ENSG00000077235	GTF3C1	1	-0.0726377	0.154176	0.27931	-0.0735421	0.661308	0.801503
ENSG00000258052	ENSG00000258052	1	0.740704	0.154239	0.2794	NA	NA	NA
ENSG00000264545	ENSG00000264545	1	-0.464803	0.154296	0.279429	-0.0782795	0.713771	0.8341
ENSG00000156639	ZFAND3	1	0.124915	0.154308	0.279429	0.0749821	0.637878	0.78849
ENSG00000142655	PEX14	1	-0.178347	0.154386	0.279541	-0.024491	0.87232	0.928346
ENSG00000172775	PSME3IP1	1	0.0967723	0.154417	0.279541	0.000398408	0.961388	0.978792
ENSG00000132122	SPATA6	1	0.117306	0.154498	0.279626	0.092524	0.696285	0.822929
ENSG00000133816	MICAL2	1	0.356997	0.154713	0.27992	0.0665643	0.702683	0.826667
ENSG00000270800	RPS10-NUDT3	1	-0.244035	0.155068	0.280441	-0.288733	0.634874	0.786622
ENSG00000139372	TDG	1	0.0692301	0.1551	0.280474	0.0107753	0.613538	0.772982
ENSG00000267519	MIR23AHG	1	-0.235063	0.155131	0.280483	-0.241378	0.852413	0.916814
ENSG00000064886	CHI3L2	1	-0.224144	0.155211	0.280559	-0.0185915	0.632031	0.784294
ENSG00000271746	ENSG00000271746	1	-0.621648	0.155214	0.280559	0.0232523	0.961453	0.978811
ENSG00000232457	SLC16A6P1	1	-0.408499	0.1553	0.28062	NA	NA	NA
ENSG00000285847	ENSG00000285847	1	-0.0442991	0.155318	0.280626	0.443915	0.678187	0.811691
ENSG00000228889	UBAC2-AS1	1	-0.0923862	0.155333	0.280628	-0.165168	0.593531	0.758441
ENSG00000215559	ANKRD20A11P	1	-0.331592	0.156021	0.281531	-0.324879	0.520011	0.705345
ENSG00000260339	HEXA-AS1	1	0.101651	0.156051	0.281537	0.374547	0.538444	0.718647
ENSG00000269755	ENSG00000269755	1	-0.217236	0.156065	0.281537	-0.355175	0.533538	0.715718
ENSG00000261019	ENSG00000261019	1	0.245895	0.156319	0.281924	0.406322	0.658683	0.800476
ENSG00000236756	DNAJC9-AS1	1	-0.0443226	0.156471	0.282124	0.271947	0.546676	0.724911
ENSG00000287910	ENSG00000287910	1	-0.207527	0.156915	0.282771	-0.122385	0.929466	0.961634
ENSG00000288686	XGY2	1	-0.0466405	0.156926	0.282771	-0.141999	0.653352	0.796663
ENSG00000197083	ZNF300P1	1	0.546416	0.157126	0.282981	NA	NA	NA
ENSG00000120526	NUDCD1	1	0.164541	0.157421	0.283302	-0.0395348	0.772657	0.87125
ENSG00000259371	ENSG00000259371	1	0.200588	0.157544	0.283465	-0.0278105	0.982845	0.990117
ENSG00000125834	STK35	1	0.0936882	0.157803	0.283793	-0.0109159	0.669647	0.806132
ENSG00000113361	CDH6	1	0.924364	0.157862	0.283851	0.601316	0.664601	0.803703
ENSG00000104218	CSPP1	1	-0.0883277	0.158048	0.284109	-0.106796	0.548761	0.726625
ENSG00000108506	INTS2	1	-0.115808	0.158171	0.28426	-0.0553708	0.649746	0.794796
ENSG00000243969	ENSG00000243969	1	0.771102	0.158464	0.284714	NA	NA	NA
ENSG00000229212	ENSG00000229212	1	-0.143196	0.158609	0.284925	-0.444661	0.609984	0.77071
ENSG00000138587	MNS1	1	0.664237	0.158859	0.285277	0.0710127	0.709868	0.831621
ENSG00000132017	DCAF15	1	-0.0883623	0.158876	0.285282	-0.0271777	0.8943	0.940899
ENSG00000260000	ENSG00000260000	1	0.0607405	0.158959	0.285406	0.14356	0.633754	0.785541
ENSG00000100347	SAMM50	1	-0.0273726	0.15901	0.285449	-0.00831171	0.952757	0.974101
ENSG00000120662	MTRF1	1	-0.0312432	0.159171	0.285712	-0.121632	0.549588	0.727348
ENSG00000121966	CXCR4	1	-0.247346	0.159235	0.285764	-0.114751	0.54032	0.719824
ENSG00000260661	ENSG00000260661	1	-0.369188	0.15929	0.285764	0.134733	0.791414	0.88208
ENSG00000267633	ENSG00000267633	1	0.269697	0.159309	0.285764	0.274443	0.956464	0.976324
ENSG00000054282	SDCCAG8	1	-0.0639094	0.159361	0.285834	0.0519134	0.80918	0.893303
ENSG00000155287	SLC25A28	1	-0.139275	0.159375	0.285834	-0.0278137	0.944704	0.970231
ENSG00000272754	ENSG00000272754	1	0.234235	0.159465	0.285908	-0.0208665	0.991747	0.994978
ENSG00000283897	ENSG00000283897	1	-0.306614	0.1595	0.28591	-0.186268	0.600825	0.763378
ENSG00000108733	PEX12	1	0.15137	0.159694	0.286138	0.172545	0.630827	0.783603
ENSG00000132388	UBE2G1	1	0.0759399	0.159721	0.286161	0.0540013	0.596213	0.760366
ENSG00000268584	ENSG00000268584	1	-0.463235	0.160017	0.28652	-0.326249	0.582898	0.751223
ENSG00000186448	ZNF197	1	0.0412031	0.160091	0.286625	-0.0208821	0.935331	0.964457
ENSG00000085377	PREP	1	-0.0396575	0.160288	0.286894	-0.095692	0.75809	0.862388
ENSG00000248256	OCIAD1-AS1	1	0.200079	0.160324	0.286922	-0.0878093	0.511589	0.699447
ENSG00000130717	UCK1	1	-0.0642931	0.160588	0.287272	-0.0062476	0.842389	0.91194
ENSG00000224985	ENSG00000224985	1	0.499396	0.160731	0.287478	0.476334	0.629954	0.783049
ENSG00000239213	NCK1-DT	1	-0.0725407	0.161233	0.288131	-0.0763845	0.742088	0.852242
ENSG00000164929	BAALC	1	-0.411875	0.161313	0.288208	0.0487972	0.680054	0.812792
ENSG00000176407	KCMF1	1	0.118872	0.161378	0.288267	0.0547743	0.836752	0.90886
ENSG00000232895	ENSG00000232895	1	-0.50409	0.161989	0.289204	NA	NA	NA
ENSG00000226851	ENSG00000226851	1	0.229126	0.162068	0.289276	0.412206	0.594906	0.759549
ENSG00000271723	MROH7-TTC4	1	-0.558009	0.162562	0.289911	NA	NA	NA
ENSG00000228252	COL6A4P2	1	0.0545906	0.162657	0.290031	0.0342707	0.799267	0.887094
ENSG00000107362	ABHD17B	1	-0.152007	0.162691	0.290043	-0.0449773	0.538785	0.71875
ENSG00000240669	ENSG00000240669	1	0.671451	0.163506	0.291273	NA	NA	NA
ENSG00000228172	ENSG00000228172	1	-0.20409	0.163559	0.291342	0.0199343	0.947594	0.971478
ENSG00000214511	HIGD1C	1	0.419866	0.163706	0.291554	0.124552	0.907612	0.949348
ENSG00000225864	ENSG00000225864	1	0.326008	0.163755	0.291617	0.30101	0.766586	0.867317
ENSG00000163558	PRKCI	1	0.0817246	0.163864	0.291737	0.0409118	0.639419	0.789339
ENSG00000180044	C3orf80	1	0.218618	0.163957	0.291827	NA	NA	NA
ENSG00000286045	ENSG00000286045	1	-0.163063	0.163986	0.291854	-0.0441241	0.992112	0.995141
ENSG00000059145	UNKL	1	-0.115813	0.164746	0.292834	-0.067494	0.573445	0.744309
ENSG00000286221	ENSG00000286221	1	-0.228308	0.164819	0.292914	0.087256	0.960521	0.978415
ENSG00000167904	TMEM68	1	0.0581973	0.164979	0.293113	-0.0964159	0.725936	0.841726
ENSG00000263624	ENSG00000263624	1	0.0235297	0.165029	0.293163	0.0809645	0.853193	0.917425
ENSG00000163686	ABHD6	1	-0.0713772	0.16519	0.293349	0.0822501	0.76082	0.863927
ENSG00000124357	NAGK	1	0.252512	0.165315	0.293462	0.0214367	0.922661	0.958293
ENSG00000265218	ENSG00000265218	1	-0.106377	0.165359	0.2935	-0.0779488	0.639927	0.789587
ENSG00000172460	PRSS30P	1	-0.260731	0.165386	0.293522	-0.390428	0.564802	0.738016
ENSG00000087303	NID2	1	0.0207777	0.165426	0.293522	0.285683	0.53297	0.71531
ENSG00000187122	SLIT1	1	0.0937492	0.165434	0.293522	0.0568282	0.92072	0.957162
ENSG00000253653	ENSG00000253653	1	-0.40339	0.165442	0.293522	0.147976	0.590311	0.756221
ENSG00000204623	ZNRD1ASP	1	-0.103424	0.165608	0.293743	-0.224136	0.603836	0.766046
ENSG00000261441	POLG-DT	1	0.413586	0.165751	0.293896	NA	NA	NA
ENSG00000253893	FAM85B	1	-0.346962	0.165861	0.294067	-0.214043	0.630318	0.783252
ENSG00000228430	ENSG00000228430	1	-0.617345	0.165883	0.29408	0.279856	0.76774	0.868159
ENSG00000165156	ZHX1	1	0.286503	0.166017	0.294286	0.294257	0.707084	0.829434
ENSG00000228709	LINC02575	1	-0.496039	0.166125	0.294346	0.288229	0.926404	0.960244
ENSG00000284969	ENSG00000284969	1	0.772554	0.166131	0.294346	NA	NA	NA
ENSG00000182931	WFDC10B	1	0.604468	0.166233	0.294502	NA	NA	NA
ENSG00000184319	RPL23AP82	1	-0.103809	0.166504	0.294882	-0.153596	0.790052	0.881546
ENSG00000060566	CREB3L3	1	0.286395	0.166588	0.294996	0.483324	0.567133	0.739455
ENSG00000149201	CCDC81	1	-0.188316	0.166619	0.295011	-0.131251	0.621689	0.777807
ENSG00000230162	CT45A11P	1	-0.183719	0.166841	0.295304	NA	NA	NA
ENSG00000091732	ZC3HC1	1	-0.0675051	0.166899	0.295382	-0.0539039	0.587929	0.754498
ENSG00000261026	ENSG00000261026	1	0.775635	0.166929	0.29541	0.536203	0.673759	0.809151
ENSG00000114786	ABHD14A-ACY1	1	-0.534112	0.167032	0.295491	NA	NA	NA
ENSG00000155330	C16orf87	1	-0.159426	0.167055	0.295508	-0.139581	0.855669	0.918706
ENSG00000256813	ENSG00000256813	1	0.20439	0.167125	0.29556	-0.135646	0.967125	0.982313
ENSG00000196724	ZNF418	1	-0.311058	0.167272	0.295742	-0.198693	0.582528	0.751012
ENSG00000151651	ADAM8	1	0.238564	0.167314	0.295791	0.138703	0.644211	0.792269
ENSG00000245571	FAM111A-DT	1	-0.286907	0.167577	0.296131	-0.215375	0.687617	0.817729
ENSG00000248672	LY75-CD302	1	0.129204	0.167889	0.296583	0.174742	0.802484	0.888995
ENSG00000269386	RAB11B-AS1	1	-0.0588925	0.16828	0.297125	0.148754	0.553097	0.729332
ENSG00000118495	PLAGL1	1	0.0593278	0.168319	0.297167	0.0453906	0.517889	0.703758
ENSG00000137713	PPP2R1B	1	-0.0894056	0.168412	0.297305	-0.007108	0.699747	0.824897
ENSG00000272447	ENSG00000272447	1	0.0224492	0.169125	0.298263	-0.198013	0.647241	0.79364
ENSG00000126882	FAM78A	1	-0.123315	0.16917	0.298291	-0.184314	0.549562	0.727348
ENSG00000235530	ENSG00000235530	1	0.149306	0.169497	0.298713	0.0515513	0.932738	0.963607
ENSG00000178125	PPP1R42	1	-0.529005	0.169802	0.299204	-0.0213284	0.504496	0.693481
ENSG00000238063	LINC01685	1	-0.216288	0.170044	0.299505	0.203208	0.876504	0.930979
ENSG00000214803	ENSG00000214803	1	0.38432	0.170117	0.299582	0.0917052	0.784357	0.878328
ENSG00000187601	MAGEH1	1	0.124509	0.170396	0.299974	-0.07367	0.865073	0.924064
ENSG00000166928	MS4A14	1	-0.223719	0.170669	0.300268	-0.217224	0.754224	0.860213
ENSG00000227232	WASH7P	1	-0.0636866	0.170834	0.300453	-0.0294215	0.878851	0.932091
ENSG00000134215	VAV3	1	0.0383997	0.171039	0.300663	0.0265273	0.948908	0.972027
ENSG00000258114	ENSG00000258114	1	-0.630938	0.171046	0.300663	NA	NA	NA
ENSG00000089818	NECAP1	1	-0.195851	0.171062	0.300665	-0.120662	0.535414	0.71696
ENSG00000127838	PNKD	1	0.194479	0.171613	0.301331	0.0232729	0.730371	0.844975
ENSG00000175707	KDF1	1	-0.615462	0.171707	0.301427	-0.335269	0.86495	0.924059
ENSG00000261546	ENSG00000261546	1	0.29174	0.171913	0.301684	-0.233351	0.620012	0.776724
ENSG00000288545	ENSG00000288545	1	-0.372698	0.171954	0.301701	-0.0947789	0.920181	0.95692
ENSG00000174403	MIR1-1HG-AS1	1	0.0728334	0.172069	0.301878	NA	NA	NA
ENSG00000258839	MC1R	1	-0.337706	0.1721	0.301907	0.0649355	0.646225	0.793396
ENSG00000170540	ARL6IP1	1	0.151107	0.172122	0.30192	0.159375	0.512539	0.699857
ENSG00000261029	MPHOSPH6-DT	1	-0.224689	0.172416	0.302246	NA	NA	NA
ENSG00000287584	ENSG00000287584	1	0.232746	0.172423	0.302246	NA	NA	NA
ENSG00000159111	MRPL10	1	-0.184894	0.172531	0.302384	-0.0305847	0.989586	0.993801
ENSG00000226281	ENSG00000226281	1	-0.107064	0.172789	0.30276	0.107579	0.800361	0.887736
ENSG00000139194	RBP5	1	-0.276751	0.173007	0.302995	0.163856	0.863927	0.923497
ENSG00000174437	ATP2A2	1	0.0862951	0.173025	0.302995	0.0103017	0.623349	0.779083
ENSG00000113083	LOX	1	0.448908	0.173092	0.303089	0.151373	0.931948	0.963175
ENSG00000116141	MARK1	1	0.615759	0.173418	0.30338	0.311827	0.50552	0.694565
ENSG00000255526	NEDD8-MDP1	1	0.171696	0.17371	0.303752	0.264096	0.785662	0.878922
ENSG00000203363	GPR160P1	1	0.402463	0.173718	0.303752	-0.198924	0.915784	0.954606
ENSG00000163406	SLC15A2	1	0.233134	0.173922	0.30403	-0.0815593	0.518357	0.70407
ENSG00000113621	TXNDC15	1	0.0995951	0.174329	0.304607	0.0357465	0.608995	0.769977
ENSG00000134575	ACP2	1	0.0452419	0.174565	0.304834	0.0602732	0.977457	0.987573
ENSG00000132670	PTPRA	1	-0.0664683	0.174715	0.305037	-0.0622249	0.739587	0.850597
ENSG00000139364	TMEM132B	1	0.638804	0.174901	0.305286	NA	NA	NA
ENSG00000054277	OPN3	1	0.0250204	0.174918	0.305289	-0.0370934	0.837308	0.90913
ENSG00000132669	RIN2	1	0.0270833	0.174946	0.305289	0.0506986	0.533076	0.71531
ENSG00000224769	MUC20P1	1	-0.268554	0.175435	0.305861	-0.0765344	0.609501	0.770288
ENSG00000175264	CHST1	1	-0.319181	0.175528	0.305971	0.476315	0.905148	0.94778
ENSG00000227598	ENSG00000227598	1	0.199851	0.175572	0.305998	0.112938	0.648158	0.794167
ENSG00000229358	DPY19L1P1	1	-0.00516319	0.175592	0.306007	0.261815	0.676242	0.810772
ENSG00000087589	CASS4	1	0.0332052	0.175735	0.306193	-0.15684	0.546059	0.724363
ENSG00000177989	ODF3B	1	0.191741	0.175759	0.306197	-0.0280838	0.554441	0.730186
ENSG00000269019	HOMER3-AS1	1	-0.324949	0.175774	0.306197	-0.0533599	0.652836	0.796484
ENSG00000135617	PRADC1	1	0.138459	0.175885	0.306365	0.100383	0.597588	0.761322
ENSG00000261575	ENSG00000261575	1	-0.64695	0.176	0.30654	-0.0838936	0.646514	0.7935
ENSG00000095627	TDRD1	1	0.633557	0.176072	0.306639	-0.360871	0.860256	0.921286
ENSG00000260136	ENSG00000260136	1	0.108819	0.176399	0.307082	0.166253	0.883124	0.934685
ENSG00000251381	LINC00958	1	0.173196	0.176611	0.307399	NA	NA	NA
ENSG00000172456	FGGY	1	0.165084	0.177451	0.308655	0.175008	0.662422	0.802334
ENSG00000263235	ENSG00000263235	1	-0.616632	0.177529	0.308741	-0.528561	0.58346	0.751652
ENSG00000219023	ENSG00000219023	1	-0.343863	0.177594	0.30875	0.0122303	0.867579	0.925346
ENSG00000069482	GAL	1	0.624663	0.177723	0.308872	NA	NA	NA
ENSG00000221957	KIR2DS4	1	-0.286429	0.17815	0.309152	-0.175981	0.534215	0.716115
ENSG00000157335	CLEC18C	1	0.347165	0.178252	0.309278	0.307607	0.855276	0.9186
ENSG00000138629	UBL7	1	0.187408	0.178382	0.309402	0.101968	0.700516	0.825293
ENSG00000177398	UMODL1	1	0.281715	0.178407	0.309419	-0.194334	0.78993	0.881457
ENSG00000251192	ZNF674	1	0.185889	0.178498	0.309526	-0.0239051	0.90667	0.948657
ENSG00000247134	ENSG00000247134	1	-0.0270371	0.178598	0.309647	-0.0981396	0.726004	0.841758
ENSG00000229127	KANSL1L-AS1	1	-0.210613	0.178797	0.309916	0.0401563	0.934002	0.964125
ENSG00000163293	NIPAL1	1	0.112271	0.17894	0.310113	-0.305847	0.722928	0.840215
ENSG00000157227	MMP14	1	0.270723	0.178951	0.310113	0.135977	0.885115	0.935709
ENSG00000258499	LINC02287	1	0.243144	0.178955	0.310113	0.0724879	0.594945	0.759549
ENSG00000249207	ENSG00000249207	1	0.120747	0.17902	0.310149	0.358715	0.800183	0.88765
ENSG00000223756	TSSC2	1	-0.336997	0.17928	0.310547	NA	NA	NA
ENSG00000283108	ENSG00000283108	1	-0.728967	0.179395	0.310695	-0.0247697	0.970199	0.984315
ENSG00000227356	LINC00866	1	-0.39644	0.179501	0.310801	-0.367404	0.829513	0.904415
ENSG00000185640	KRT79	1	0.0444902	0.179715	0.311051	NA	NA	NA
ENSG00000216866	RPS2P55	1	-0.184923	0.1799	0.311338	0.04825	0.855578	0.918701
ENSG00000103018	CYB5B	1	0.0623161	0.179959	0.311379	0.01727	0.761473	0.864275
ENSG00000170959	DCDC1	1	-0.151245	0.180101	0.311532	-0.339573	0.774897	0.872633
ENSG00000053501	USE1	1	-0.0657319	0.180231	0.311689	-0.0388439	0.64885	0.794591
ENSG00000237914	SIRPG-AS1	1	-0.012359	0.180534	0.312075	-0.248712	0.770315	0.86944
ENSG00000204764	RANBP17	1	-0.330155	0.180744	0.312359	0.00756678	0.75678	0.861678
ENSG00000271155	ENSG00000271155	1	-0.574797	0.180774	0.312386	-0.0909451	0.686886	0.817282
ENSG00000118503	TNFAIP3	1	-0.47778	0.180924	0.312567	0.0523606	0.980038	0.988781
ENSG00000236107	SCN1A-AS1	1	0.668584	0.181402	0.313186	NA	NA	NA
ENSG00000286782	ENSG00000286782	1	0.318958	0.181634	0.313484	-0.406893	0.574782	0.745204
ENSG00000285651	ENSG00000285651	1	-0.34911	0.181953	0.313853	-0.502313	0.644634	0.792382
ENSG00000258938	ENSG00000258938	1	0.157715	0.182104	0.313973	0.335881	0.764363	0.865869
ENSG00000230383	ENSG00000230383	1	-0.0334949	0.182113	0.313973	-0.264923	0.529648	0.713228
ENSG00000213553	RPLP0P6	1	0.0419057	0.182574	0.314546	-0.116571	0.935064	0.964322
ENSG00000176401	EID2B	1	-0.165111	0.18258	0.314546	-0.0983436	0.653137	0.796634
ENSG00000125843	AP5S1	1	0.080614	0.182658	0.314628	-0.0220331	0.927047	0.960605
ENSG00000133789	SWAP70	1	0.157452	0.182852	0.314937	0.0545984	0.5468	0.724911
ENSG00000233978	LINC02590	1	0.173259	0.182876	0.314952	NA	NA	NA
ENSG00000260345	ENSG00000260345	1	0.29478	0.183156	0.315337	-0.119357	0.538602	0.718694
ENSG00000268403	ENSG00000268403	1	-0.214868	0.18316	0.315337	0.0946614	0.849512	0.915512
ENSG00000172349	IL16	1	0.192625	0.183341	0.315597	0.0342394	0.920897	0.957203
ENSG00000260423	LINC02367	1	0.379938	0.183508	0.315829	-0.0381482	0.763582	0.865496
ENSG00000231019	LINC00373	1	-0.596054	0.183748	0.316117	-0.590909	0.563243	0.736786
ENSG00000116299	ELAPOR1	1	0.260352	0.18414	0.316599	0.253714	0.689006	0.818295
ENSG00000228043	ENSG00000228043	1	0.340067	0.184165	0.316599	0.0800749	0.635979	0.787343
ENSG00000158077	NLRP14	1	0.413178	0.184206	0.316643	NA	NA	NA
ENSG00000189195	BTBD8	1	0.14742	0.184435	0.316986	0.0190789	0.880855	0.933206
ENSG00000171566	PLRG1	1	0.0398172	0.184599	0.317241	-0.000137991	0.945039	0.970357
ENSG00000223803	RPS20P14	1	-0.307296	0.184845	0.317507	0.023961	0.978905	0.988292
ENSG00000145391	SETD7	1	0.071132	0.185038	0.317752	-0.0522681	0.627947	0.78176
ENSG00000166275	BORCS7	1	-0.359304	0.185048	0.317752	-0.224422	0.584054	0.752053
ENSG00000091513	TF	1	-0.259858	0.185064	0.317754	0.064891	0.996991	0.998137
ENSG00000233038	PTPRN2-AS1	1	0.299878	0.185083	0.317759	0.0944256	0.768977	0.868866
ENSG00000173852	DPY19L1	1	0.063279	0.185349	0.318034	-0.0659913	0.786199	0.879143
ENSG00000008128	CDK11A	1	-0.220766	0.185454	0.318133	-0.133239	0.711919	0.832946
ENSG00000287555	ENSG00000287555	1	0.42257	0.185459	0.318133	0.273907	0.676861	0.810986
ENSG00000205089	CCNI2	1	-0.201202	0.185519	0.318169	-0.361196	0.50679	0.695617
ENSG00000182379	NXPH4	1	-0.330355	0.185551	0.318199	0.186739	0.532225	0.715058
ENSG00000169752	NRG4	1	-0.508377	0.185582	0.318205	-0.517173	0.509562	0.698471
ENSG00000197496	SLC2A10	1	-0.226776	0.185662	0.318284	0.249178	0.55076	0.728101
ENSG00000169410	PTPN9	1	0.063522	0.185779	0.318459	0.0771057	0.705781	0.828363
ENSG00000206199	ANKUB1	1	0.00251787	0.185855	0.31856	0.392172	0.555928	0.731251
ENSG00000260719	ENSG00000260719	1	-0.223688	0.186409	0.319225	-0.180622	0.815073	0.896278
ENSG00000255874	PRECSIT	1	0.588178	0.186583	0.319393	NA	NA	NA
ENSG00000120057	SFRP5	1	0.613055	0.186635	0.319456	-0.00953634	0.855991	0.918893
ENSG00000080819	CPOX	1	0.193156	0.186701	0.319542	0.114869	0.789871	0.881439
ENSG00000234715	ENSG00000234715	1	-0.486426	0.186809	0.319675	NA	NA	NA
ENSG00000279873	LINC01126	1	-0.000719749	0.187108	0.320082	-0.0662768	0.50618	0.695104
ENSG00000234199	LINC01191	1	0.264122	0.187143	0.32009	0.119735	0.778388	0.874459
ENSG00000288674	ENSG00000288674	1	-0.153219	0.187248	0.320216	-0.277984	0.51412	0.701215
ENSG00000258646	ENSG00000258646	1	-0.603	0.187274	0.320236	0.247734	0.629537	0.782956
ENSG00000223482	NUTM2A-AS1	1	-0.0605821	0.188011	0.321155	-0.0911336	0.781688	0.876657
ENSG00000231312	MAP4K3-DT	1	-0.141676	0.1881	0.321254	-0.0851307	0.682825	0.814718
ENSG00000198771	RCSD1	1	0.147046	0.188236	0.321433	0.00469241	0.906717	0.948659
ENSG00000180011	ZADH2	1	-0.0761292	0.188302	0.321468	0.00158509	0.999973	0.999973
ENSG00000172717	FAM71D	1	-0.143266	0.188372	0.321534	0.237612	0.762566	0.865018
ENSG00000262312	ENSG00000262312	1	-0.235142	0.1884	0.321556	-0.0838051	0.849985	0.915784
ENSG00000167637	ZNF283	1	-0.0405232	0.188534	0.321732	-0.274543	0.55181	0.728617
ENSG00000125885	MCM8	1	0.321649	0.188836	0.322096	0.0742561	0.683232	0.814836
ENSG00000279311	ENSG00000279311	1	0.347991	0.188861	0.322102	-0.46976	0.800198	0.88765
ENSG00000130544	ZNF557	1	-0.0823311	0.1889	0.322121	-0.0499047	0.862275	0.922619
ENSG00000006704	GTF2IRD1	1	-0.398886	0.18901	0.322281	-0.100534	0.745343	0.854415
ENSG00000233554	B4GALT1-AS1	1	0.0538789	0.189546	0.322988	0.105218	0.633083	0.785085
ENSG00000096968	JAK2	1	0.185794	0.189988	0.323555	0.0774844	0.834887	0.907719
ENSG00000237522	NONOP2	1	-0.0929098	0.190061	0.323626	-0.0250285	0.630775	0.783585
ENSG00000170619	COMMD5	1	0.082861	0.190129	0.323689	0.02623	0.60738	0.768828
ENSG00000166164	BRD7	1	-0.0999845	0.190485	0.324109	-0.0792551	0.746941	0.855488
ENSG00000141867	BRD4	1	0.0729669	0.190634	0.324219	-0.0106503	0.834979	0.907719
ENSG00000132475	H3-3B	1	0.140619	0.190641	0.324219	0.0844079	0.764917	0.866371
ENSG00000276612	ENSG00000276612	1	0.320515	0.191337	0.325041	-0.0760029	0.751055	0.858017
ENSG00000173681	BCLAF3	1	0.125701	0.191366	0.325041	0.0480919	0.761041	0.864036
ENSG00000287825	ENSG00000287825	1	-0.178459	0.191368	0.325041	-0.152337	0.746937	0.855488
ENSG00000169252	ADRB2	1	-0.00407218	0.191373	0.325041	-0.167058	0.747999	0.856164
ENSG00000240875	LINC00886	1	-0.139748	0.191577	0.325331	-0.22411	0.725132	0.84136
ENSG00000261582	ENSG00000261582	1	-0.302137	0.19183	0.325675	0.103519	0.947061	0.971293
ENSG00000136937	NCBP1	1	-0.106906	0.19184	0.325675	-0.0366308	0.61294	0.772605
ENSG00000135299	ANKRD6	1	0.185345	0.192354	0.326442	0.20825	0.505257	0.694343
ENSG00000248019	FAM13A-AS1	1	0.144411	0.192551	0.326671	-0.0414351	0.961741	0.978863
ENSG00000189108	IL1RAPL2	1	-0.411941	0.192758	0.3269	NA	NA	NA
ENSG00000233230	ENSG00000233230	1	-0.107331	0.192764	0.3269	0.0997359	0.903786	0.947215
ENSG00000118160	SLC8A2	1	0.0613949	0.192955	0.327117	0.225263	0.561038	0.735314
ENSG00000164494	PDSS2	1	-0.0906788	0.193041	0.327184	-0.0728618	0.822906	0.900543
ENSG00000100647	SUSD6	1	0.149051	0.193203	0.327352	0.017199	0.933261	0.963666
ENSG00000245112	SMARCA5-AS1	1	0.572459	0.193565	0.327886	0.580155	0.518158	0.703939
ENSG00000139351	SYCP3	1	-0.269455	0.193653	0.328009	-0.183522	0.59338	0.758441
ENSG00000255823	MTRNR2L8	1	0.135204	0.193788	0.328184	NA	NA	NA
ENSG00000257809	ENSG00000257809	1	0.160881	0.193923	0.328333	0.281235	0.588569	0.754851
ENSG00000235897	TM4SF19-AS1	1	-0.308092	0.194045	0.32846	-0.104181	0.542364	0.721202
ENSG00000187994	RINL	1	0.118787	0.194249	0.328673	-0.00396744	0.868554	0.925909
ENSG00000264044	ENSG00000264044	1	-0.0606104	0.194732	0.329329	0.611056	0.682135	0.814297
ENSG00000273783	ENSG00000273783	1	0.430364	0.195004	0.329657	0.445141	0.633503	0.785395
ENSG00000172738	TMEM217	1	0.270636	0.195065	0.329708	NA	NA	NA
ENSG00000186075	ZPBP2	1	-0.197299	0.195424	0.330127	NA	NA	NA
ENSG00000234616	JRK	1	-0.0981723	0.1955	0.330229	-0.0472254	0.687979	0.81779
ENSG00000064115	TM7SF3	1	0.0837274	0.195543	0.330274	0.0828882	0.661196	0.801503
ENSG00000055070	SZRD1	1	-0.0317013	0.195817	0.330658	0.0194691	0.632763	0.784923
ENSG00000196074	SYCP2	1	0.095313	0.196051	0.331014	0.0794992	0.936447	0.965079
ENSG00000198331	HYLS1	1	-0.114784	0.196073	0.331014	0.0831338	0.851709	0.916592
ENSG00000183318	SPDYE4	1	0.31725	0.196093	0.331014	NA	NA	NA
ENSG00000072756	TRNT1	1	0.00408763	0.196095	0.331014	-0.0123706	0.996537	0.997989
ENSG00000074590	NUAK1	1	-0.463457	0.196129	0.331023	-0.319161	0.611356	0.771474
ENSG00000286887	ENSG00000286887	1	-0.33906	0.196513	0.331405	-0.190999	0.629062	0.782563
ENSG00000270177	PPP2CA-DT	1	0.48183	0.196776	0.331673	NA	NA	NA
ENSG00000182362	YBEY	1	0.0890343	0.196804	0.331682	-0.0664482	0.792218	0.882345
ENSG00000285779	ENSG00000285779	1	-0.278879	0.197187	0.332168	-0.25773	0.790459	0.881764
ENSG00000256209	ENSG00000256209	1	-0.0941183	0.197229	0.332212	0.386656	0.794905	0.884008
ENSG00000182759	MAFA	1	0.107663	0.197981	0.333344	0.456783	0.750066	0.857502
ENSG00000131095	GFAP	1	-0.0406388	0.198364	0.333827	NA	NA	NA
ENSG00000175387	SMAD2	1	0.0267303	0.198672	0.334104	-0.0106835	0.573693	0.744585
ENSG00000226329	ENSG00000226329	1	-0.350335	0.198696	0.334104	-0.0192212	0.54692	0.724981
ENSG00000136457	CHAD	1	-0.482575	0.198783	0.334183	0.299279	0.69503	0.821962
ENSG00000205581	HMGN1	1	-0.110048	0.198871	0.334278	-0.0482447	0.641518	0.790798
ENSG00000137198	GMPR	1	0.691948	0.199416	0.33506	0.0887409	0.988743	0.993254
ENSG00000143624	INTS3	1	0.150601	0.199514	0.335192	0.0424729	0.55809	0.732883
ENSG00000185156	MFSD6L	1	0.101869	0.199527	0.335192	-0.0325837	0.913561	0.953173
ENSG00000226674	TEX41	1	-0.53852	0.199882	0.33568	-0.244222	0.795257	0.884208
ENSG00000151838	CCDC175	1	-0.253569	0.19995	0.335768	-0.512076	0.801355	0.888458
ENSG00000235105	ENSG00000235105	1	0.848176	0.200171	0.336085	-0.512642	0.842262	0.91194
ENSG00000247498	GPRC5D-AS1	1	-0.185711	0.200242	0.336123	0.1519	0.922584	0.958283
ENSG00000229272	ENSG00000229272	1	-0.670338	0.200545	0.336417	NA	NA	NA
ENSG00000225489	ENSG00000225489	1	0.171672	0.200622	0.336492	0.124212	0.977195	0.987405
ENSG00000143851	PTPN7	1	-0.125907	0.200626	0.336492	-0.0589515	0.738255	0.849915
ENSG00000276101	ENSG00000276101	1	-0.409117	0.200638	0.336492	0.0795726	0.807973	0.89283
ENSG00000110841	PPFIBP1	1	-0.233048	0.200738	0.336605	-0.222647	0.641967	0.791024
ENSG00000267296	CEBPA-DT	1	-0.141451	0.200989	0.336838	-0.0650905	0.797319	0.885644
ENSG00000197497	ZNF665	1	-0.152206	0.201038	0.336838	0.090532	0.590977	0.756626
ENSG00000177119	ANO6	1	0.142337	0.201853	0.337906	0.0140692	0.535112	0.716715
ENSG00000259065	ENSG00000259065	1	-0.0605052	0.201939	0.338024	0.125923	0.776387	0.873456
ENSG00000186104	CYP2R1	1	-0.151147	0.202137	0.338301	0.143549	0.51596	0.702199
ENSG00000099957	P2RX6	1	-0.438008	0.202458	0.338672	-0.201334	0.923812	0.958884
ENSG00000263033	ENSG00000263033	1	-0.160575	0.202488	0.338672	0.113194	0.903453	0.946967
ENSG00000259066	ENSG00000259066	1	-0.0610181	0.202542	0.338712	-0.278185	0.52859	0.712545
ENSG00000115738	ID2	1	-0.204871	0.202544	0.338712	-0.00994442	0.949521	0.972315
ENSG00000187987	ZSCAN23	1	0.263863	0.202627	0.338796	-0.591392	0.540011	0.719652
ENSG00000253125	ENSG00000253125	1	0.432913	0.202745	0.338912	0.240671	0.818051	0.897641
ENSG00000135269	TES	1	0.0784724	0.202804	0.338984	-0.00809543	0.929527	0.961634
ENSG00000175868	CALCB	1	-0.300178	0.202841	0.338991	-0.0113878	0.905988	0.948327
ENSG00000198723	TEX45	1	-0.60574	0.203369	0.339765	-0.144426	0.519778	0.705167
ENSG00000261773	ENSG00000261773	1	-0.306327	0.203399	0.339777	NA	NA	NA
ENSG00000227014	FKBP14-AS1	1	0.275739	0.203409	0.339777	-0.0252276	0.992295	0.995216
ENSG00000164674	SYTL3	1	-0.289514	0.203902	0.340378	-0.0926265	0.943324	0.969414
ENSG00000122729	ACO1	1	-0.104106	0.204064	0.340546	-0.185869	0.57154	0.742676
ENSG00000278540	ACACA	1	0.0165673	0.204142	0.340617	0.0148703	0.589855	0.75586
ENSG00000214432	VPS33B-DT	1	-0.562476	0.204193	0.340617	NA	NA	NA
ENSG00000198692	EIF1AY	1	0.372329	0.204195	0.340617	0.0941644	0.671791	0.807883
ENSG00000260231	KDM7A-DT	1	0.540654	0.204341	0.340818	0.327849	0.615554	0.774476
ENSG00000149679	CABLES2	1	-0.124737	0.204421	0.340925	0.0208562	0.885839	0.935965
ENSG00000203705	TATDN3	1	0.0395681	0.204823	0.341404	-0.00739463	0.958206	0.977299
ENSG00000118492	ADGB	1	-0.197599	0.205035	0.341703	NA	NA	NA
ENSG00000204347	BTBD17	1	-0.286241	0.205136	0.341818	-0.166209	0.943486	0.969533
ENSG00000160131	VMA21	1	0.0111364	0.205364	0.342088	0.0424848	0.845215	0.913434
ENSG00000246695	RASSF8-AS1	1	0.124665	0.205468	0.342207	NA	NA	NA
ENSG00000111732	AICDA	1	0.58471	0.205627	0.342363	0.707339	0.514924	0.70166
ENSG00000243547	HNRNPKP4	1	0.318591	0.205884	0.342681	0.181247	0.526071	0.71035
ENSG00000167323	STIM1	1	-0.0621862	0.205904	0.342688	-0.0220788	0.547022	0.724981
ENSG00000019995	ZRANB1	1	0.178068	0.205927	0.342699	0.144263	0.728458	0.843611
ENSG00000213621	RPSAP54	1	0.280268	0.206027	0.342838	NA	NA	NA
ENSG00000272181	ENSG00000272181	1	-0.306826	0.206076	0.34287	-0.312653	0.624256	0.779463
ENSG00000163806	SPDYA	1	0.197158	0.206261	0.343118	0.0618808	0.764697	0.866191
ENSG00000104883	PEX11G	1	0.288541	0.206589	0.343493	0.130013	0.514912	0.70166
ENSG00000188153	COL4A5	1	-0.0262612	0.206778	0.343706	-0.203211	0.975588	0.986793
ENSG00000188290	HES4	1	-0.0679616	0.206778	0.343706	-0.231695	0.92162	0.957582
ENSG00000171466	ZNF562	1	-0.126264	0.206895	0.343872	-0.00300951	0.96692	0.982202
ENSG00000247373	TMED2-DT	1	-0.0419204	0.207017	0.343993	-0.0769363	0.972054	0.98507
ENSG00000243501	ENSG00000243501	1	-0.614899	0.207418	0.34455	-0.0367213	0.604293	0.766372
ENSG00000112773	TENT5A	1	-0.106352	0.208149	0.345436	-0.0938848	0.893532	0.940427
ENSG00000253274	IGHV1-67	1	0.1562	0.208418	0.345746	NA	NA	NA
ENSG00000165506	DNAAF2	1	0.103714	0.20846	0.345787	-0.148219	0.635958	0.787343
ENSG00000255234	ENSG00000255234	1	0.083376	0.20852	0.345852	-0.0999911	0.704329	0.827605
ENSG00000251158	ENSG00000251158	1	0.670784	0.208721	0.346075	-0.460249	0.878761	0.932091
ENSG00000094880	CDC23	1	-0.0150073	0.208745	0.346075	-0.0318075	0.849067	0.915212
ENSG00000287757	ENSG00000287757	1	-0.273846	0.208805	0.346141	-0.361483	0.672948	0.80854
ENSG00000235172	LINC01366	1	-0.372602	0.208856	0.34617	-0.226088	0.891297	0.939363
ENSG00000196739	COL27A1	1	-0.588078	0.209003	0.346359	-0.0735098	0.565411	0.738405
ENSG00000180938	ZNF572	1	0.0554284	0.209123	0.346438	-0.331524	0.739033	0.850466
ENSG00000187942	LDLRAD2	1	0.180892	0.209608	0.347032	0.35338	0.613802	0.77322
ENSG00000179761	PIPOX	1	0.104138	0.209739	0.347194	-0.0680534	0.737583	0.849563
ENSG00000266490	ENSG00000266490	1	-0.360538	0.209854	0.347295	0.148355	0.703333	0.827043
ENSG00000270344	POC1B-AS1	1	-0.0163737	0.209857	0.347295	0.00151636	0.651056	0.795524
ENSG00000269404	SPIB	1	-0.13138	0.209896	0.347315	-0.216837	0.741669	0.852045
ENSG00000280778	ENSG00000280778	1	-0.436624	0.209968	0.347381	-0.0749067	0.801467	0.888479
ENSG00000271952	LINC01954	1	-0.482835	0.210069	0.34749	-0.336561	0.565881	0.738707
ENSG00000285517	ENSG00000285517	1	-0.388028	0.210084	0.34749	-0.320866	0.609216	0.770091
ENSG00000204314	PRRT1	1	-0.106049	0.210211	0.347672	-0.478947	0.76751	0.868043
ENSG00000234945	GTF3C2-AS1	1	-0.00171771	0.210279	0.347717	-0.122367	0.960079	0.978133
ENSG00000148660	CAMK2G	1	0.149986	0.210288	0.347717	0.114413	0.653667	0.796938
ENSG00000145782	ATG12	1	0.0119268	0.210421	0.347855	-0.0242891	0.509433	0.698412
ENSG00000277632	CCL3	1	-0.613433	0.21045	0.347875	-0.189824	0.579447	0.748811
ENSG00000082898	XPO1	1	0.021585	0.210491	0.347897	-0.0932453	0.854859	0.918549
ENSG00000065320	NTN1	1	0.324292	0.21064	0.348073	0.453422	0.612523	0.772312
ENSG00000234936	ENSG00000234936	1	0.0479341	0.210669	0.348073	-0.01401	0.992489	0.995327
ENSG00000213801	ZNF321P	1	-0.180415	0.211064	0.348615	0.0459118	0.856023	0.918893
ENSG00000258583	LINC01500	1	0.375935	0.211131	0.348673	0.0490908	0.982717	0.990084
ENSG00000287100	ENSG00000287100	1	0.267958	0.211132	0.348673	0.215498	0.813527	0.895572
ENSG00000272576	ENSG00000272576	1	-0.539138	0.211195	0.348722	0.0149614	0.753736	0.86006
ENSG00000079156	OSBPL6	1	0.532933	0.211359	0.34891	0.365235	0.668273	0.80568
ENSG00000229425	ENSG00000229425	1	-0.215363	0.211619	0.349229	-0.28754	0.824505	0.901233
ENSG00000280734	LINC01232	1	0.221928	0.211773	0.349374	-0.00248635	0.98946	0.993733
ENSG00000284879	ENSG00000284879	1	0.180922	0.21189	0.349511	-0.119715	0.731324	0.845464
ENSG00000159063	ALG8	1	0.113633	0.212016	0.349692	-0.081132	0.801958	0.888745
ENSG00000230358	SPDYE21	1	-0.465295	0.212049	0.349705	0.176891	0.515663	0.70207
ENSG00000081014	AP4E1	1	-0.00938089	0.212058	0.349705	-0.0247822	0.572881	0.743811
ENSG00000163872	YEATS2	1	-0.0357117	0.212181	0.349838	-0.070748	0.777362	0.873983
ENSG00000265401	ENSG00000265401	1	0.905668	0.212286	0.349953	0.51776	0.762659	0.865018
ENSG00000236463	LINC00427	1	-0.131935	0.212292	0.349953	0.360438	0.730086	0.844787
ENSG00000178035	IMPDH2	1	0.00916551	0.21243	0.35007	-0.0427186	0.527649	0.711833
ENSG00000259945	ENSG00000259945	1	-0.197118	0.212572	0.350221	-0.0415897	0.98899	0.993357
ENSG00000255139	ENSG00000255139	1	-0.0958996	0.21285	0.350597	0.24794	0.542294	0.721202
ENSG00000144550	CPNE9	1	-0.046356	0.212971	0.350714	-0.335	0.539181	0.719049
ENSG00000233308	OSTN-AS1	1	-0.343783	0.213004	0.350716	0.04877	0.849739	0.915566
ENSG00000118004	COLEC11	1	0.0229349	0.213006	0.350716	NA	NA	NA
ENSG00000147642	SYBU	1	0.318392	0.21318	0.350917	0.295483	0.519598	0.705015
ENSG00000287642	ENSG00000287642	1	0.945391	0.213549	0.351307	0.457044	0.819095	0.898309
ENSG00000286223	ENSG00000286223	1	0.58938	0.21362	0.351365	0.118664	0.879419	0.932448
ENSG00000196436	NPIPB15	1	-0.1513	0.213741	0.351512	0.000614677	0.968181	0.982807
ENSG00000205571	SMN2	1	-0.292946	0.213815	0.351558	-0.0613104	0.766572	0.867317
ENSG00000142449	FBN3	1	-0.777939	0.21393	0.351713	NA	NA	NA
ENSG00000162490	DRAXIN	1	-0.158257	0.214166	0.352044	-0.234473	0.865082	0.924064
ENSG00000215475	SIAH3	1	-0.394266	0.214188	0.352049	NA	NA	NA
ENSG00000173530	TNFRSF10D	1	-0.0428523	0.214228	0.352064	-0.0626564	0.577432	0.747418
ENSG00000105447	GRWD1	1	0.0483924	0.214455	0.352409	-0.111975	0.725569	0.841591
ENSG00000106013	ANKRD7	1	0.607476	0.21472	0.352716	NA	NA	NA
ENSG00000145908	ZNF300	1	-0.131387	0.214784	0.352724	-0.0717911	0.952263	0.973909
ENSG00000248752	ENSG00000248752	1	-0.480299	0.214798	0.352724	-0.470674	0.730676	0.845139
ENSG00000172361	CFAP53	1	-0.127171	0.21494	0.352901	-0.0645243	0.62686	0.781125
ENSG00000141384	TAF4B	1	-0.0359437	0.214982	0.352933	0.0782425	0.805361	0.890943
ENSG00000265393	ENSG00000265393	1	-0.272662	0.214999	0.352933	0.319476	0.686614	0.817204
ENSG00000185015	CA13	1	0.0756222	0.215011	0.352933	-0.205948	0.626398	0.780818
ENSG00000162746	FCRLB	1	-0.220439	0.215321	0.353139	0.0587989	0.857888	0.919728
ENSG00000186710	CFAP73	1	-0.0882341	0.215416	0.353213	-0.0353891	0.792835	0.882653
ENSG00000271698	ENSG00000271698	1	-0.272421	0.215506	0.353291	-0.126267	0.981043	0.989264
ENSG00000117242	PINK1-AS	1	-0.0772734	0.215564	0.353291	-0.00991615	0.841812	0.91182
ENSG00000258317	ENSG00000258317	1	-0.259431	0.215761	0.353556	-0.00639357	0.907953	0.949414
ENSG00000182378	PLCXD1	1	-0.139365	0.215786	0.353569	-0.0508787	0.96614	0.981699
ENSG00000184619	KRBA2	1	-0.163529	0.215957	0.353806	-0.175733	0.586703	0.753945
ENSG00000268030	ENSG00000268030	1	0.389034	0.215994	0.353806	0.196353	0.570186	0.74181
ENSG00000279255	ENSG00000279255	1	-0.349686	0.215998	0.353806	NA	NA	NA
ENSG00000223768	LINC00205	1	-0.107379	0.21629	0.35413	-0.101328	0.840953	0.911273
ENSG00000122884	P4HA1	1	-0.0647573	0.216297	0.35413	0.0129922	0.967295	0.98239
ENSG00000138686	BBS7	1	0.124163	0.216569	0.354325	-0.0323907	0.783732	0.877854
ENSG00000160439	RDH13	1	-0.191045	0.216678	0.354439	0.070742	0.922177	0.958005
ENSG00000272305	ENSG00000272305	1	-0.128828	0.216689	0.354439	-0.129628	0.537389	0.718045
ENSG00000070010	UFD1	1	0.0844221	0.216714	0.354452	0.126616	0.683333	0.814836
ENSG00000287853	ENSG00000287853	1	-0.643746	0.216874	0.354669	0.139579	0.677977	0.811534
ENSG00000275234	ENSG00000275234	1	-0.470379	0.216953	0.354698	0.00219515	0.812962	0.895309
ENSG00000267299	ENSG00000267299	1	-0.311915	0.216982	0.354698	0.176361	0.683701	0.815085
ENSG00000138617	PARP16	1	-0.117117	0.217109	0.35482	-0.11304	0.746735	0.855429
ENSG00000229589	ACVR2B-AS1	1	-0.644116	0.217216	0.354924	NA	NA	NA
ENSG00000138835	RGS3	1	0.236211	0.217475	0.35517	0.0868133	0.945397	0.970533
ENSG00000139437	TCHP	1	0.00198833	0.217565	0.355259	-0.0456664	0.894685	0.941113
ENSG00000131746	TNS4	1	0.0459101	0.217866	0.355581	-0.410174	0.837701	0.909308
ENSG00000148053	NTRK2	1	-0.43885	0.217968	0.355614	NA	NA	NA
ENSG00000233060	ENSG00000233060	1	0.279548	0.218232	0.355899	-0.104928	0.752264	0.859036
ENSG00000272764	ENSG00000272764	1	-0.251146	0.21849	0.35623	-0.262146	0.668899	0.805882
ENSG00000197646	PDCD1LG2	1	0.134531	0.218661	0.356358	-0.0385354	0.567453	0.739594
ENSG00000068724	TTC7A	1	-0.0320034	0.218759	0.356451	-0.0796568	0.697029	0.823091
ENSG00000215068	ENSG00000215068	1	-0.0772106	0.21877	0.356451	-0.0729838	0.851167	0.916508
ENSG00000169877	AHSP	1	1.02881	0.219427	0.357326	0.713095	0.506524	0.695391
ENSG00000255389	ENSG00000255389	1	-0.111188	0.219492	0.357404	-0.0790348	0.902219	0.946027
ENSG00000023608	SNAPC1	1	-0.0594342	0.219643	0.357567	0.0504367	0.777473	0.873983
ENSG00000100568	VTI1B	1	0.22042	0.21993	0.357968	0.0286555	0.666421	0.804965
ENSG00000163584	RPL22L1	1	0.152337	0.220152	0.358228	-0.0643044	0.62668	0.78103
ENSG00000277053	GTF2IP1	1	0.120375	0.22028	0.358325	0.11527	0.616966	0.775403
ENSG00000225077	LINC00337	1	0.342991	0.220738	0.358979	NA	NA	NA
ENSG00000205978	NYNRIN	1	-0.0471417	0.220981	0.359242	-0.0963098	0.920134	0.95692
ENSG00000230107	ENSG00000230107	1	-0.0171624	0.221046	0.359319	-0.0646517	0.805299	0.890943
ENSG00000188282	RUFY4	1	-0.178993	0.221292	0.359552	-0.124779	0.994336	0.996599
ENSG00000286319	ENSG00000286319	1	-0.255379	0.221324	0.359576	0.123788	0.928703	0.961373
ENSG00000134453	RBM17	1	-0.0871745	0.221468	0.359783	-0.0492086	0.739088	0.850466
ENSG00000204161	TMEM273	1	0.00578059	0.221609	0.359928	-0.0542572	0.811376	0.894631
ENSG00000090432	MUL1	1	0.0344802	0.221875	0.360148	0.136917	0.536201	0.717449
ENSG00000233593	LINC02609	1	-0.49626	0.222309	0.360673	0.00322209	0.794998	0.884015
ENSG00000115942	ORC2	1	-0.0465388	0.222381	0.360706	-0.0148985	0.590056	0.756008
ENSG00000132792	CTNNBL1	1	-0.0726566	0.222429	0.360756	-0.0484699	0.560731	0.73511
ENSG00000224888	ENSG00000224888	1	-0.414739	0.222575	0.360936	0.0328223	0.928973	0.961525
ENSG00000236780	LINC01829	1	-0.289032	0.222872	0.361307	-0.179285	0.561047	0.735314
ENSG00000185065	ENSG00000185065	1	0.478788	0.222916	0.361321	-0.465159	0.693867	0.821369
ENSG00000164742	ADCY1	1	-0.553494	0.222946	0.361342	NA	NA	NA
ENSG00000166484	MAPK7	1	-0.201397	0.222995	0.361365	-0.121068	0.626299	0.780751
ENSG00000272221	ENSG00000272221	1	-0.0136529	0.22324	0.361697	-0.104052	0.770199	0.86944
ENSG00000137996	RTCA	1	-0.102606	0.223251	0.361697	-0.00124467	0.962196	0.979133
ENSG00000250286	ENSG00000250286	1	-0.0941203	0.223427	0.361897	-0.577801	0.629387	0.782847
ENSG00000232623	MRAP-AS1	1	-0.297351	0.223503	0.361908	NA	NA	NA
ENSG00000235109	ZSCAN31	1	0.250109	0.223567	0.361956	-0.172759	0.694754	0.82173
ENSG00000180917	CMTR2	1	0.18419	0.223726	0.362128	-0.0927517	0.943045	0.969224
ENSG00000253364	COPDA1	1	0.186738	0.223743	0.362128	-0.0657745	0.866472	0.924785
ENSG00000185619	PCGF3	1	0.00930995	0.223832	0.362217	0.167713	0.532723	0.715227
ENSG00000260063	ENSG00000260063	1	0.16655	0.223939	0.362363	0.267554	0.514204	0.701283
ENSG00000265334	ENSG00000265334	1	-0.200224	0.224004	0.362422	0.0722231	0.987751	0.992691
ENSG00000175170	FAM182B	1	-0.191168	0.224333	0.362832	0.177193	0.806476	0.891652
ENSG00000165525	NEMF	1	-0.100873	0.224423	0.362921	-0.0824833	0.549338	0.727111
ENSG00000262714	ENSG00000262714	1	0.377461	0.224428	0.362921	0.0699656	0.676506	0.810772
ENSG00000258811	ENSG00000258811	1	-0.356178	0.224537	0.36305	-0.372907	0.843263	0.91227
ENSG00000230626	ENSG00000230626	1	-0.290923	0.224603	0.363129	NA	NA	NA
ENSG00000119227	PIGZ	1	0.0375188	0.224676	0.363219	0.00412286	0.685989	0.816943
ENSG00000145283	SLC10A6	1	0.53606	0.224767	0.363306	NA	NA	NA
ENSG00000278768	BACE1-AS	1	-0.186293	0.22484	0.363371	-0.156342	0.931788	0.963175
ENSG00000057593	F7	1	-0.678215	0.224935	0.363496	NA	NA	NA
ENSG00000171121	KCNMB3	1	-0.0268081	0.225106	0.363688	0.0973985	0.684185	0.815427
ENSG00000116455	WDR77	1	-0.0225993	0.225268	0.36381	-0.085179	0.610778	0.771168
ENSG00000268510	IFNL3P1	1	-0.0926874	0.225286	0.363811	NA	NA	NA
ENSG00000110108	TMEM109	1	-0.0930647	0.225421	0.363917	-0.136695	0.626843	0.781125
ENSG00000250131	ENSG00000250131	1	-0.0894475	0.225494	0.363979	0.00868996	0.993207	0.995832
ENSG00000253982	ENSG00000253982	1	0.36974	0.225588	0.364103	0.270292	0.803251	0.889416
ENSG00000137819	PAQR5	1	-0.185538	0.225663	0.364168	-0.272357	0.556035	0.731344
ENSG00000286905	ENSG00000286905	1	0.33722	0.226066	0.364593	-0.0710595	0.635667	0.787252
ENSG00000274736	CCL23	1	0.160557	0.226218	0.364655	NA	NA	NA
ENSG00000285547	ENSG00000285547	1	-0.369967	0.226224	0.364655	-0.175804	0.928156	0.961268
ENSG00000215187	FAM166B	1	0.074302	0.226227	0.364655	NA	NA	NA
ENSG00000188676	IDO2	1	0.195619	0.226276	0.364687	-0.191581	0.774236	0.872506
ENSG00000206127	GOLGA8O	1	-0.0922988	0.226423	0.36486	-0.110177	0.835672	0.90808
ENSG00000003096	KLHL13	1	0.0627423	0.226573	0.365073	0.094311	0.882543	0.934208
ENSG00000270504	ENSG00000270504	1	0.247713	0.22674	0.365314	0.152047	0.955798	0.976078
ENSG00000183625	CCR3	1	0.369688	0.227054	0.365708	-0.215299	0.563773	0.737212
ENSG00000240489	SETP14	1	0.0329567	0.227082	0.365725	0.0353635	0.991551	0.994977
ENSG00000102981	PARD6A	1	0.0922849	0.227123	0.365762	-0.0793493	0.768617	0.868682
ENSG00000188818	ZDHHC11	1	-0.19167	0.227278	0.365955	-0.23723	0.625121	0.779973
ENSG00000099875	MKNK2	1	0.142879	0.227301	0.365965	0.120996	0.713997	0.834286
ENSG00000126602	TRAP1	1	-0.0731455	0.228065	0.366906	-0.0524342	0.890416	0.939094
ENSG00000251141	MRPS30-DT	1	-0.342039	0.228073	0.366906	-0.329305	0.592267	0.757669
ENSG00000239388	ASB14	1	0.203527	0.22821	0.367033	0.37519	0.64574	0.793035
ENSG00000254559	ENSG00000254559	1	0.0355349	0.228694	0.367529	0.584877	0.653985	0.79723
ENSG00000197111	PCBP2	1	0.0139749	0.228793	0.367631	0.0368644	0.788473	0.880449
ENSG00000287044	ENSG00000287044	1	0.186627	0.229103	0.367932	NA	NA	NA
ENSG00000215375	MYL5	1	-0.211224	0.229125	0.36794	-0.00939019	0.758244	0.862437
ENSG00000172264	MACROD2	1	-0.32683	0.229633	0.3685	-0.0674233	0.820531	0.899169
ENSG00000109118	PHF12	1	0.141056	0.229727	0.368566	0.00263604	0.520687	0.705859
ENSG00000164078	MST1R	1	-0.30515	0.22977	0.3686	0.288995	0.735984	0.84894
ENSG00000148143	ZNF462	1	-0.496081	0.229783	0.3686	-0.355971	0.58358	0.751712
ENSG00000151883	PARP8	1	-0.0133168	0.229904	0.368766	-0.090918	0.904141	0.947352
ENSG00000073169	SELENOO	1	-0.082189	0.230081	0.36888	0.00894614	0.760003	0.863393
ENSG00000141434	MEP1B	1	0.487037	0.230426	0.369378	NA	NA	NA
ENSG00000278986	ENSG00000278986	1	0.265071	0.230463	0.369408	0.265462	0.77038	0.86944
ENSG00000138463	SLC49A4	1	0.206344	0.230618	0.36958	0.225105	0.583214	0.751499
ENSG00000288703	ENSG00000288703	1	0.129141	0.230623	0.36958	0.0489797	0.960219	0.978227
ENSG00000164330	EBF1	1	-0.320429	0.230672	0.36963	-0.0262695	0.998254	0.998813
ENSG00000266258	LINC01909	1	-0.104189	0.230898	0.369886	0.0503362	0.864926	0.924059
ENSG00000279179	ENSG00000279179	1	-0.224014	0.230903	0.369886	-0.0217762	0.98881	0.993273
ENSG00000287252	ENSG00000287252	1	-0.264299	0.231344	0.370524	-0.217619	0.774464	0.872574
ENSG00000261416	CORO1A-AS1	1	-0.0608856	0.23147	0.370681	0.0835512	0.883933	0.934967
ENSG00000150456	EEF1AKMT1	1	0.106418	0.231506	0.370711	0.157927	0.510975	0.699063
ENSG00000140406	TLNRD1	1	0.119571	0.231742	0.370963	0.0777306	0.59889	0.762243
ENSG00000168079	SCARA5	1	-0.107312	0.231745	0.370963	-0.56845	0.669217	0.805882
ENSG00000124920	MYRF	1	-0.266387	0.231832	0.371063	-0.11057	0.859358	0.920515
ENSG00000162191	UBXN1	1	-0.0721604	0.232131	0.371427	-0.0800198	0.510667	0.698946
ENSG00000065054	SLC9A3R2	1	-0.181436	0.232845	0.372342	0.130982	0.917972	0.955796
ENSG00000141519	CCDC40	1	-0.180436	0.232891	0.372387	0.112404	0.916045	0.954749
ENSG00000139405	RITA1	1	0.107403	0.232945	0.372433	0.00807092	0.972744	0.985312
ENSG00000175356	SCUBE2	1	0.225554	0.233004	0.372433	-0.0242956	0.883458	0.934759
ENSG00000259080	ENSG00000259080	1	-0.217617	0.233008	0.372433	-0.0190317	0.882566	0.934208
ENSG00000135002	RFK	1	0.10586	0.233049	0.37247	0.00923466	0.896073	0.942191
ENSG00000149547	EI24	1	0.09602	0.233087	0.372501	-0.0281326	0.73626	0.848972
ENSG00000265794	ENSG00000265794	1	0.213601	0.233373	0.372901	NA	NA	NA
ENSG00000232093	DCST1-AS1	1	-0.459261	0.233509	0.373068	-0.1571	0.958932	0.977542
ENSG00000235527	HIPK1-AS1	1	-0.511129	0.233567	0.373127	-0.270464	0.822213	0.900183
ENSG00000115252	PDE1A	1	0.195851	0.233608	0.373164	-0.02936	0.994673	0.996792
ENSG00000115718	PROC	1	0.130123	0.233693	0.373197	0.043315	0.893502	0.940427
ENSG00000179148	ALOXE3	1	-0.639205	0.233736	0.373197	-0.347228	0.818488	0.897769
ENSG00000186019	ENSG00000186019	1	0.312329	0.23393	0.373365	0.455793	0.762225	0.864845
ENSG00000276832	CDRT15P6	1	0.0215137	0.234561	0.374086	0.0469081	0.802989	0.889232
ENSG00000233893	EZR-AS1	1	-0.129562	0.234726	0.374236	0.0264343	0.882569	0.934208
ENSG00000144229	THSD7B	1	0.195728	0.23478	0.374293	0.076229	0.856572	0.919235
ENSG00000284602	ENSG00000284602	1	-0.455468	0.234852	0.37435	0.0573882	0.911172	0.951588
ENSG00000171970	ZNF57	1	-0.216959	0.234925	0.374381	-0.124802	0.73719	0.849448
ENSG00000083857	FAT1	1	0.237568	0.235162	0.374702	NA	NA	NA
ENSG00000189167	ZAR1L	1	0.566913	0.235227	0.374735	NA	NA	NA
ENSG00000257303	ENSG00000257303	1	-0.0377307	0.235236	0.374735	-0.00728479	0.717188	0.836436
ENSG00000267666	ENSG00000267666	1	-0.410938	0.235534	0.375123	0.358428	0.676367	0.810772
ENSG00000107447	DNTT	1	-0.783558	0.235677	0.375323	NA	NA	NA
ENSG00000273004	ENSG00000273004	1	-0.123916	0.235896	0.375586	NA	NA	NA
ENSG00000260075	NSFP1	1	-0.228244	0.236034	0.375768	-0.23967	0.671641	0.807883
ENSG00000176092	CRYBG2	1	-0.191727	0.236058	0.375768	0.0635642	0.560603	0.735063
ENSG00000259215	ENSG00000259215	1	-0.415034	0.236181	0.375897	0.160694	0.6053	0.767321
ENSG00000205885	C1RL-AS1	1	0.151343	0.236254	0.375966	0.158277	0.510705	0.698952
ENSG00000275709	ENSG00000275709	1	-0.664563	0.23626	0.375966	NA	NA	NA
ENSG00000138030	KHK	1	-0.0462155	0.236331	0.376012	-0.0934133	0.82434	0.901149
ENSG00000136603	SKIL	1	0.10787	0.236343	0.376012	-0.0123334	0.92651	0.960244
ENSG00000286409	ENSG00000286409	1	-0.205904	0.236409	0.37603	NA	NA	NA
ENSG00000059573	ALDH18A1	1	0.110433	0.236783	0.376512	0.0205632	0.702869	0.82677
ENSG00000261286	ATP2C2-AS1	1	-0.113566	0.236905	0.376622	-0.0539487	0.939947	0.967
ENSG00000272630	ENSG00000272630	1	-0.222824	0.236943	0.376652	-0.16876	0.539807	0.719553
ENSG00000114904	NEK4	1	0.147878	0.237173	0.376858	0.0262869	0.804322	0.890322
ENSG00000271788	ENSG00000271788	1	-0.661326	0.237181	0.376858	-0.0899725	0.73966	0.8506
ENSG00000259933	ENSG00000259933	1	-0.11544	0.237311	0.377035	-0.308907	0.82904	0.904184
ENSG00000185837	HDHD5-AS1	1	-0.170289	0.237559	0.377316	-0.0175911	0.965726	0.981518
ENSG00000166171	DPCD	1	0.49001	0.237745	0.377554	0.020384	0.997265	0.998278
ENSG00000229320	KRT8P12	1	0.211292	0.237763	0.377554	0.231344	0.603494	0.765876
ENSG00000197180	ENSG00000197180	1	0.113112	0.237957	0.377747	0.0364464	0.885658	0.935944
ENSG00000167701	GPT	1	-0.607035	0.238115	0.377912	-0.389195	0.532317	0.715058
ENSG00000205111	CDKL4	1	-0.478969	0.238533	0.378461	-0.452547	0.723252	0.840365
ENSG00000285304	ENSG00000285304	1	-0.575776	0.238794	0.37876	0.146469	0.782067	0.876892
ENSG00000164683	HEY1	1	0.721867	0.238826	0.378783	0.4937	0.740345	0.851007
ENSG00000280057	ENSG00000280057	1	-0.443259	0.239096	0.379038	0.210913	0.658773	0.800539
ENSG00000148344	PTGES	1	0.210922	0.239184	0.379149	0.547213	0.755173	0.860536
ENSG00000133193	FAM104A	1	0.271147	0.239209	0.379159	0.0571678	0.880781	0.933175
ENSG00000136842	TMOD1	1	0.771504	0.239402	0.379408	0.360036	0.718925	0.837774
ENSG00000249936	RAC1P2	1	0.368841	0.239507	0.379546	-0.10218	0.529338	0.713042
ENSG00000156886	ITGAD	1	0.451	0.239578	0.37955	-0.0929109	0.94215	0.96865
ENSG00000138398	PPIG	1	0.076109	0.239583	0.37955	0.0564569	0.858506	0.920031
ENSG00000164050	PLXNB1	1	-0.0375029	0.239601	0.37955	-0.146626	0.596145	0.760327
ENSG00000183032	SLC25A21	1	0.828429	0.239657	0.379611	NA	NA	NA
ENSG00000141646	SMAD4	1	-0.0619074	0.240037	0.380184	-0.116026	0.559165	0.733875
ENSG00000280239	ENSG00000280239	1	-0.200823	0.240104	0.380262	-0.105185	0.537987	0.718401
ENSG00000150316	CWC15	1	-0.0808823	0.240505	0.380781	-0.0960666	0.63007	0.783131
ENSG00000280294	ENSG00000280294	1	-0.433828	0.240609	0.380861	-0.163783	0.785801	0.878935
ENSG00000269693	ENSG00000269693	1	-0.060626	0.240712	0.380965	-0.0724826	0.876643	0.930992
ENSG00000162236	STX5	1	0.0839488	0.24078	0.381041	0.0507605	0.802242	0.88887
ENSG00000079691	CARMIL1	1	-0.176008	0.240796	0.381041	-0.172001	0.576713	0.746818
ENSG00000273437	ENSG00000273437	1	-0.200243	0.240931	0.381197	-0.201912	0.521114	0.706192
ENSG00000236263	ENSG00000236263	1	0.333347	0.240971	0.381231	-0.00369742	0.950137	0.972736
ENSG00000117758	STX12	1	0.115009	0.241456	0.381912	0.0612773	0.732233	0.846099
ENSG00000260997	ENSG00000260997	1	-0.124916	0.241539	0.381986	-0.0223048	0.9203	0.95692
ENSG00000264659	ENSG00000264659	1	0.263475	0.241704	0.382169	-0.349809	0.529483	0.713052
ENSG00000225746	MEG8	1	0.131255	0.241952	0.382437	-0.27898	0.604654	0.766644
ENSG00000100575	TIMM9	1	-0.106125	0.242238	0.382801	-0.05524	0.648798	0.79459
ENSG00000253291	TRBV7-7	1	-0.379313	0.242694	0.383205	-0.451794	0.72675	0.842481
ENSG00000280828	ENSG00000280828	1	-0.200162	0.24283	0.383365	0.0408993	0.837738	0.909308
ENSG00000273487	ENSG00000273487	1	0.0286457	0.242833	0.383365	NA	NA	NA
ENSG00000143382	ADAMTSL4	1	0.280696	0.243106	0.383647	-0.0150231	0.986361	0.99202
ENSG00000282458	WASH5P	1	0.0888425	0.243121	0.383647	-0.0421415	0.737592	0.849563
ENSG00000165209	STRBP	1	-0.165163	0.243408	0.383984	-0.103215	0.596654	0.760735
ENSG00000158882	TOMM40L	1	-0.0475612	0.243524	0.384137	0.0704363	0.567244	0.73949
ENSG00000182870	GALNT9	1	-0.705183	0.24355	0.38415	0.208931	0.92208	0.957952
ENSG00000128322	IGLL1	1	-0.326225	0.24366	0.384289	-0.224484	0.805084	0.890874
ENSG00000110046	ATG2A	1	-0.174673	0.24373	0.384347	0.0486232	0.537217	0.717932
ENSG00000196922	ZNF252P	1	0.110055	0.244176	0.384935	0.0764093	0.780382	0.875785
ENSG00000261377	PDCD6IPP2	1	-0.369435	0.24424	0.385007	0.00304195	0.936306	0.965005
ENSG00000102967	DHODH	1	-0.122867	0.244679	0.385552	-0.137051	0.771263	0.870199
ENSG00000127412	TRPV5	1	-0.00877926	0.244779	0.385628	NA	NA	NA
ENSG00000188263	IL17REL	1	-0.707395	0.2448	0.385628	NA	NA	NA
ENSG00000188536	HBA2	1	0.981032	0.244828	0.385642	0.740659	0.56155	0.735716
ENSG00000106688	SLC1A1	1	0.0581055	0.244856	0.385648	-0.130731	0.922686	0.958293
ENSG00000105698	USF2	1	-0.0905151	0.244908	0.385664	0.0508567	0.758867	0.862656
ENSG00000158816	VWA5B1	1	-0.667607	0.245099	0.385896	NA	NA	NA
ENSG00000251095	ENSG00000251095	1	0.763272	0.245194	0.385987	0.26928	0.870112	0.926853
ENSG00000180035	ZNF48	1	-0.121987	0.245367	0.38623	-0.201362	0.606284	0.768094
ENSG00000215915	ATAD3C	1	-0.00106351	0.245445	0.38632	0.241662	0.564889	0.738016
ENSG00000250903	GMDS-DT	1	0.0166524	0.245461	0.38632	-0.0348258	0.766637	0.867317
ENSG00000169783	LINGO1	1	-0.401485	0.245495	0.386344	0.381757	0.555042	0.730689
ENSG00000133794	ARNTL	1	-0.167397	0.245612	0.386426	-0.114156	0.552595	0.729044
ENSG00000123136	DDX39A	1	-0.140132	0.245631	0.386426	-0.0734122	0.840505	0.911071
ENSG00000176919	C8G	1	-0.333228	0.245641	0.386426	-0.0991829	0.526156	0.710373
ENSG00000167614	TTYH1	1	-0.316311	0.245665	0.386426	NA	NA	NA
ENSG00000253557	ENSG00000253557	1	0.261819	0.245775	0.386524	-0.214065	0.913972	0.953358
ENSG00000175267	VWA3A	1	-0.248289	0.24584	0.386539	-0.15785	0.689766	0.818825
ENSG00000089558	KCNH4	1	-0.0540955	0.246032	0.386754	0.0779353	0.754478	0.860357
ENSG00000286292	ENSG00000286292	1	0.106577	0.246108	0.386844	0.195247	0.671909	0.807961
ENSG00000254246	ENSG00000254246	1	-0.283495	0.246135	0.386857	NA	NA	NA
ENSG00000236320	SLFN14	1	0.650986	0.246185	0.386907	0.237067	0.598097	0.76169
ENSG00000253738	OTUD6B-AS1	1	0.0657101	0.246435	0.387213	-0.0445573	0.811558	0.894642
ENSG00000254910	ENSG00000254910	1	-0.282193	0.246486	0.387264	-0.0736529	0.852086	0.916712
ENSG00000267809	NDUFV2P1	1	0.0438993	0.246509	0.387271	0.179005	0.690189	0.819172
ENSG00000186812	ZNF397	1	0.211743	0.246654	0.387452	-0.0534013	0.780066	0.875624
ENSG00000171962	DRC3	1	0.0770184	0.246661	0.387452	0.284136	0.847775	0.914688
ENSG00000230537	ENSG00000230537	1	-0.398362	0.246694	0.387455	-0.0677867	0.546194	0.724432
ENSG00000260784	ENSG00000260784	1	-0.559058	0.247098	0.387963	0.066513	0.926098	0.960171
ENSG00000233175	ENSG00000233175	1	0.0416643	0.247218	0.388018	0.210331	0.847372	0.914486
ENSG00000090674	MCOLN1	1	0.263903	0.247388	0.388244	-0.0839054	0.83096	0.905515
ENSG00000273565	ENSG00000273565	1	-0.254023	0.247542	0.388456	NA	NA	NA
ENSG00000259652	ENSG00000259652	1	0.116508	0.247659	0.388583	-0.173866	0.811724	0.89477
ENSG00000157193	LRP8	1	-0.0102923	0.247774	0.388733	0.0442689	0.57126	0.742532
ENSG00000230590	FTX	1	0.0457773	0.247902	0.38876	0.00105183	0.594451	0.759149
ENSG00000167711	SERPINF2	1	-0.149041	0.248024	0.388834	-0.168246	0.835702	0.90808
ENSG00000105668	UPK1A	1	0.459347	0.248248	0.389069	-0.206207	0.599529	0.762398
ENSG00000146540	C7orf50	1	-0.0874081	0.24853	0.389481	-0.0724878	0.872126	0.928256
ENSG00000255046	ENSG00000255046	1	-0.301109	0.248618	0.38959	0.118093	0.77687	0.87375
ENSG00000136146	MED4	1	-0.0703782	0.248917	0.390018	0.00743485	0.617763	0.775732
ENSG00000136367	ZFHX2	1	-0.241905	0.249179	0.390337	-0.233017	0.842023	0.91194
ENSG00000214273	AGGF1P1	1	-0.403247	0.249197	0.390337	NA	NA	NA
ENSG00000286644	ENSG00000286644	1	-0.564403	0.249237	0.390337	-0.552665	0.68628	0.816983
ENSG00000286540	ENSG00000286540	1	-0.418009	0.249244	0.390337	NA	NA	NA
ENSG00000236114	ENSG00000236114	1	-0.370418	0.249319	0.390426	0.12306	0.708995	0.830787
ENSG00000257599	OVCH1-AS1	1	0.347755	0.249393	0.390513	-0.115297	0.626617	0.780997
ENSG00000154114	TBCEL	1	-0.266547	0.249611	0.390825	NA	NA	NA
ENSG00000215237	ENSG00000215237	1	-0.497379	0.249777	0.390996	0.240184	0.90053	0.945148
ENSG00000244627	TPTEP2	1	0.288222	0.249895	0.391064	0.296329	0.620012	0.776724
ENSG00000110628	SLC22A18	1	0.0778015	0.250258	0.391545	0.0602047	0.851833	0.916677
ENSG00000236481	LINC02195	1	-0.675291	0.250303	0.391584	NA	NA	NA
ENSG00000258466	ENSG00000258466	1	0.0226418	0.250548	0.391911	0.0127992	0.831284	0.90563
ENSG00000158545	ZC3H18	1	-0.00551433	0.250819	0.392095	0.00279116	0.92616	0.960171
ENSG00000170854	RIOX2	1	0.0425851	0.251882	0.39338	-0.088358	0.793031	0.882707
ENSG00000229659	RPL26P6	1	-0.175868	0.252056	0.393577	-0.108283	0.79268	0.882633
ENSG00000267436	ENSG00000267436	1	-0.147332	0.252064	0.393577	-0.036155	0.764218	0.865868
ENSG00000071051	NCK2	1	-0.0484799	0.252092	0.393591	-0.0926841	0.750583	0.857667
ENSG00000241258	CRCP	1	-0.00224933	0.252352	0.393784	0.0504284	0.890591	0.939094
ENSG00000072163	LIMS2	1	-0.154444	0.252367	0.393784	-0.195647	0.900676	0.945182
ENSG00000239713	APOBEC3G	1	0.0854008	0.252652	0.394082	-0.0621945	0.87537	0.930322
ENSG00000268056	ENSG00000268056	1	0.522159	0.252806	0.394294	0.422389	0.620439	0.777088
ENSG00000237017	ENSG00000237017	1	0.284676	0.252924	0.394448	-0.031169	0.816347	0.897011
ENSG00000136052	SLC41A2	1	-0.0476446	0.253015	0.394532	-0.126388	0.607519	0.768847
ENSG00000245317	ENSG00000245317	1	0.314183	0.253193	0.394751	-0.0738938	0.957737	0.977094
ENSG00000215277	RNF212B	1	0.622154	0.253268	0.394808	0.289648	0.928709	0.961373
ENSG00000223466	LINC01825	1	0.294833	0.253353	0.394912	-0.497035	0.669292	0.805882
ENSG00000124217	MOCS3	1	0.108118	0.253524	0.395056	0.12931	0.752919	0.859577
ENSG00000130545	CRB3	1	-0.19758	0.253967	0.395483	-0.236487	0.651144	0.795524
ENSG00000110435	PDHX	1	0.0413562	0.253969	0.395483	-0.0548734	0.924802	0.959528
ENSG00000116001	TIA1	1	0.110059	0.253982	0.395483	0.0843981	0.524099	0.708614
ENSG00000068971	PPP2R5B	1	0.171543	0.254002	0.395483	0.128664	0.539873	0.719553
ENSG00000220161	LINC02076	1	-0.465357	0.254003	0.395483	NA	NA	NA
ENSG00000018869	ZNF582	1	-0.232247	0.254083	0.395552	-0.053343	0.979854	0.988656
ENSG00000204344	STK19	1	-0.113262	0.254112	0.395564	0.0340459	0.946064	0.97088
ENSG00000135250	SRPK2	1	0.145847	0.254206	0.395618	-0.0540718	0.72567	0.841592
ENSG00000085365	SCAMP1	1	0.0831958	0.25455	0.395868	-0.0341327	0.651561	0.795745
ENSG00000108309	RUNDC3A	1	0.843538	0.254595	0.395905	0.580707	0.529076	0.712829
ENSG00000271816	ENSG00000271816	1	-0.255835	0.254836	0.396182	NA	NA	NA
ENSG00000288663	ENSG00000288663	1	-0.0957561	0.254847	0.396182	-0.125606	0.511825	0.699447
ENSG00000249109	ENSG00000249109	1	-0.111196	0.255045	0.396397	NA	NA	NA
ENSG00000258077	ENSG00000258077	1	-0.553024	0.25521	0.396529	NA	NA	NA
ENSG00000009724	MASP2	1	0.31303	0.255476	0.396773	0.232879	0.757062	0.861787
ENSG00000155755	TMEM237	1	-0.19478	0.255723	0.397046	-0.204677	0.523594	0.708208
ENSG00000184349	EFNA5	1	-0.307017	0.255747	0.397046	-0.188666	0.893439	0.940427
ENSG00000272822	ENSG00000272822	1	0.0965255	0.256527	0.39811	-0.00952929	0.989702	0.993832
ENSG00000272556	GTF2IP13	1	0.11681	0.256637	0.398251	0.136351	0.541499	0.720837
ENSG00000116809	ZBTB17	1	-0.110851	0.256693	0.398308	0.0340093	0.859988	0.921047
ENSG00000260919	ENSG00000260919	1	-0.5107	0.256726	0.39833	NA	NA	NA
ENSG00000268471	MIR4453HG	1	0.0942867	0.256924	0.398558	0.00205347	0.930441	0.962339
ENSG00000137814	HAUS2	1	-0.117235	0.256952	0.398558	0.0195528	0.799117	0.887022
ENSG00000215302	ENSG00000215302	1	-0.0802538	0.256969	0.398558	0.0214112	0.736604	0.849243
ENSG00000178950	GAK	1	-0.0584336	0.25698	0.398558	-0.00777305	0.657544	0.799683
ENSG00000106733	NMRK1	1	0.0312135	0.256987	0.398558	0.0162146	0.987274	0.992453
ENSG00000271133	ITGB8-AS1	1	0.341003	0.25705	0.398597	0.261224	0.692098	0.820288
ENSG00000144736	SHQ1	1	-0.0928506	0.257082	0.398617	-0.0709216	0.668821	0.805876
ENSG00000111788	ENSG00000111788	1	0.120864	0.257363	0.398935	0.0398337	0.6373	0.788236
ENSG00000117479	SLC19A2	1	-0.216932	0.25782	0.399407	0.14292	0.813426	0.895509
ENSG00000012660	ELOVL5	1	0.0819093	0.257991	0.399612	0.0648012	0.688244	0.81783
ENSG00000170379	TCAF2	1	-0.165304	0.25809	0.399706	0.0109557	0.978021	0.987852
ENSG00000228506	ENSG00000228506	1	-0.116268	0.258606	0.40029	-0.0167551	0.653296	0.796643
ENSG00000182919	C11orf54	1	0.33837	0.25896	0.400698	NA	NA	NA
ENSG00000162909	CAPN2	1	-0.0297392	0.259549	0.40138	-0.0801426	0.753035	0.859662
ENSG00000173715	C11orf80	1	-0.181393	0.259865	0.401726	-0.132081	0.729145	0.84417
ENSG00000147799	ARHGAP39	1	-0.305841	0.259965	0.401808	-0.110667	0.893218	0.940383
ENSG00000257058	ENSG00000257058	1	-0.399468	0.260075	0.40186	-0.341933	0.807233	0.89223
ENSG00000198468	FLVCR1-DT	1	0.156438	0.260076	0.40186	-0.122293	0.771366	0.87022
ENSG00000244219	TMEM225B	1	-0.505226	0.260315	0.402146	-0.180259	0.513654	0.700856
ENSG00000258643	BCL2L2-PABPN1	1	0.0376051	0.260318	0.402146	0.0856062	0.664296	0.80357
ENSG00000279568	ENSG00000279568	1	-0.0517139	0.260414	0.402234	-0.447705	0.517501	0.703469
ENSG00000160307	S100B	1	-0.440532	0.261029	0.402946	0.0693116	0.849572	0.91553
ENSG00000272817	ENSG00000272817	1	-0.352075	0.261086	0.403004	0.480075	0.511474	0.699447
ENSG00000152763	DNAI4	1	0.178384	0.261256	0.403221	-0.103403	0.94944	0.972315
ENSG00000125741	OPA3	1	-0.0690646	0.26127	0.403221	-0.0569385	0.623297	0.779083
ENSG00000112855	HARS2	1	0.00173507	0.261303	0.403221	0.0192736	0.917784	0.955792
ENSG00000254295	ENSG00000254295	1	0.352703	0.261589	0.403483	0.32154	0.545886	0.724284
ENSG00000168802	CHTF8	1	0.155476	0.261731	0.403614	0.0811809	0.79767	0.885986
ENSG00000260081	ENSG00000260081	1	-0.385655	0.262362	0.404498	0.0758824	0.623675	0.779225
ENSG00000163938	GNL3	1	0.0943261	0.262451	0.404539	-0.0769084	0.899885	0.944707
ENSG00000204611	ZNF616	1	0.248261	0.262606	0.404695	0.0889666	0.701995	0.82614
ENSG00000169245	CXCL10	1	0.180279	0.263053	0.405205	-0.375699	0.813028	0.895309
ENSG00000288473	ENSG00000288473	1	0.501049	0.26313	0.405294	-0.227191	0.57088	0.742331
ENSG00000168952	STXBP6	1	-0.176624	0.263253	0.405415	0.14038	0.968621	0.983164
ENSG00000226877	ENSG00000226877	1	0.193116	0.2633	0.405415	NA	NA	NA
ENSG00000006744	ELAC2	1	-0.0683457	0.263466	0.405602	-0.0465221	0.558793	0.73356
ENSG00000278611	ZNF426-DT	1	-0.135247	0.263493	0.405614	0.458145	0.573196	0.744173
ENSG00000151665	PIGF	1	0.0154295	0.263598	0.405678	0.0810027	0.811044	0.894456
ENSG00000249771	ENSG00000249771	1	0.388544	0.263634	0.405678	0.135903	0.743947	0.853524
ENSG00000187492	CDHR4	1	-0.569958	0.263651	0.405678	-0.529345	0.56588	0.738707
ENSG00000090686	USP48	1	0.0756666	0.264125	0.406079	-0.00754949	0.738921	0.850457
ENSG00000268087	ENSG00000268087	1	0.376247	0.264291	0.406128	0.336436	0.618973	0.776125
ENSG00000084090	STARD7	1	0.0602604	0.264669	0.406578	0.0261279	0.731482	0.845464
ENSG00000126107	HECTD3	1	0.0725056	0.26472	0.406606	0.0897069	0.640792	0.7901
ENSG00000179598	PLD6	1	0.142498	0.265137	0.407037	0.0794361	0.739426	0.850507
ENSG00000104904	OAZ1	1	0.352715	0.265195	0.407097	NA	NA	NA
ENSG00000127863	TNFRSF19	1	-0.25376	0.265439	0.407321	-0.555742	0.522609	0.707524
ENSG00000262528	ENSG00000262528	1	-0.038687	0.265524	0.407393	-0.0377076	0.879059	0.93221
ENSG00000155868	MED7	1	-0.223391	0.265588	0.407431	-0.188237	0.587049	0.754114
ENSG00000180409	OR10AA1P	1	-0.496688	0.265639	0.407454	NA	NA	NA
ENSG00000120925	RNF170	1	0.0767567	0.265645	0.407454	0.114031	0.855672	0.918706
ENSG00000171916	LGALS9C	1	0.379291	0.265662	0.407454	0.504224	0.628604	0.782155
ENSG00000254952	LINC02705	1	0.378312	0.265994	0.407756	-0.282461	0.686703	0.817204
ENSG00000229498	ENSG00000229498	1	0.196986	0.266262	0.407998	-0.303233	0.646928	0.7935
ENSG00000085982	USP40	1	-0.0789816	0.266498	0.408258	-0.0407028	0.539863	0.719553
ENSG00000205710	C17orf107	1	0.239858	0.267086	0.408832	-0.111964	0.947186	0.971357
ENSG00000178184	PARD6G	1	-0.725767	0.267096	0.408832	0.0454247	0.972142	0.98507
ENSG00000215030	RPL13P12	1	-0.26543	0.267241	0.408979	-0.129704	0.757373	0.862094
ENSG00000153406	NMRAL1	1	-0.0842426	0.267527	0.409217	-0.0461055	0.832073	0.905883
ENSG00000255248	MIR100HG	1	-0.236158	0.267888	0.409638	-0.581183	0.51314	0.70034
ENSG00000104613	INTS10	1	-0.00339038	0.268229	0.41001	-0.0213459	0.717145	0.836436
ENSG00000102221	JADE3	1	0.0478027	0.268344	0.410151	-0.0749881	0.789614	0.881247
ENSG00000172037	LAMB2	1	-0.111607	0.26869	0.410475	-0.0259679	0.878815	0.932091
ENSG00000287759	ENSG00000287759	1	0.12404	0.269074	0.410941	-0.284899	0.9213	0.957382
ENSG00000174500	GCSAM	1	-0.0542499	0.269152	0.410966	-0.377077	0.607427	0.76884
ENSG00000213203	GIMAP1	1	0.227134	0.269154	0.410966	0.0425075	0.661323	0.801503
ENSG00000258451	EGILA	1	0.652199	0.269403	0.411194	0.659041	0.59248	0.757827
ENSG00000235872	ENSG00000235872	1	-0.508978	0.269416	0.411194	-0.574782	0.786569	0.879229
ENSG00000270393	ENSG00000270393	1	0.365594	0.269678	0.411535	-0.214615	0.864529	0.923855
ENSG00000249763	ENSG00000249763	1	-0.53177	0.269745	0.411606	-0.521746	0.71798	0.837003
ENSG00000261435	ENSG00000261435	1	0.604515	0.269934	0.411745	-0.482497	0.573426	0.744309
ENSG00000220349	ENSG00000220349	1	-0.409964	0.270134	0.411955	-0.453757	0.808924	0.89329
ENSG00000251615	ENSG00000251615	1	-0.0955015	0.27017	0.411955	0.0182527	0.739247	0.850466
ENSG00000131370	SH3BP5	1	0.0957336	0.270329	0.412137	0.053973	0.974143	0.986102
ENSG00000205485	ENSG00000205485	1	-0.11158	0.270544	0.41234	-0.0647735	0.572103	0.743266
ENSG00000136261	BZW2	1	0.0688768	0.270613	0.41236	-0.0173521	0.642456	0.791234
ENSG00000143756	FBXO28	1	-0.00638492	0.271031	0.412916	0.0361395	0.842075	0.91194
ENSG00000198924	DCLRE1A	1	0.152198	0.271342	0.413096	0.117978	0.512789	0.699999
ENSG00000100320	RBFOX2	1	0.0543499	0.271362	0.413096	-0.0600988	0.868845	0.925981
ENSG00000158457	TSPAN33	1	0.19141	0.271461	0.413111	-0.0178715	0.530008	0.713388
ENSG00000262678	CAMTA2-AS1	1	0.246418	0.271711	0.413342	-0.101663	0.816345	0.897011
ENSG00000142459	EVI5L	1	-0.0518086	0.272081	0.413776	-0.0110778	0.587847	0.754498
ENSG00000092295	TGM1	1	-0.18402	0.272143	0.413788	-0.280767	0.562128	0.736177
ENSG00000255062	ENSG00000255062	1	0.0298956	0.272274	0.413926	0.110714	0.594948	0.759549
ENSG00000100324	TAB1	1	-0.0393253	0.272412	0.414077	-0.0445566	0.672089	0.808084
ENSG00000143479	DYRK3	1	0.647315	0.27245	0.414084	0.484849	0.624836	0.779897
ENSG00000287119	ENSG00000287119	1	-0.81672	0.272586	0.414172	NA	NA	NA
ENSG00000243147	MRPL33	1	-0.0294988	0.272603	0.414172	-0.011898	0.623177	0.779083
ENSG00000066382	MPPED2	1	-0.390557	0.272613	0.414172	0.0461396	0.794635	0.883895
ENSG00000277020	ENSG00000277020	1	0.249017	0.272696	0.414268	NA	NA	NA
ENSG00000126391	FRMD8	1	0.0958352	0.272797	0.414321	-0.0371167	0.916327	0.9549
ENSG00000146963	LUC7L2	1	-0.115305	0.272811	0.414321	0.0313656	0.774974	0.872673
ENSG00000178718	RPP25	1	0.249499	0.27283	0.414321	-0.0770983	0.657823	0.799759
ENSG00000136908	DPM2	1	0.353137	0.272969	0.414493	0.120074	0.882503	0.934208
ENSG00000269927	ENSG00000269927	1	-0.0923161	0.272983	0.414493	NA	NA	NA
ENSG00000042445	RETSAT	1	0.0698745	0.273201	0.414733	0.0479582	0.825298	0.901719
ENSG00000214967	NPIPA7	1	0.340418	0.273451	0.414993	-0.144769	0.508646	0.697564
ENSG00000132436	FIGNL1	1	-0.0525562	0.27352	0.415017	-0.000911588	0.660767	0.801315
ENSG00000279232	ENSG00000279232	1	-0.37241	0.273526	0.415017	-0.291964	0.898468	0.943797
ENSG00000228139	LINC01402	1	-0.595742	0.273764	0.415318	-0.357993	0.511753	0.699447
ENSG00000184363	PKP3	1	-0.719166	0.274153	0.415817	NA	NA	NA
ENSG00000130635	COL5A1	1	-0.338134	0.274185	0.415835	0.125177	0.56787	0.73995
ENSG00000248101	ENSG00000248101	1	-0.229848	0.274392	0.416015	-0.0308125	0.92885	0.961462
ENSG00000171246	NPTX1	1	-0.135571	0.274417	0.416015	-0.197602	0.756272	0.861315
ENSG00000260278	ENSG00000260278	1	-0.402522	0.274422	0.416015	-0.0530559	0.973638	0.985832
ENSG00000174567	GOLT1A	1	-0.0616468	0.275221	0.416803	NA	NA	NA
ENSG00000236810	ELOA-AS1	1	-0.123411	0.275312	0.41691	-0.0185656	0.887534	0.937163
ENSG00000232774	ENSG00000232774	1	-0.458981	0.276136	0.417754	-0.0345912	0.700072	0.824998
ENSG00000204792	LINC01291	1	0.43803	0.276156	0.417754	NA	NA	NA
ENSG00000273183	ENSG00000273183	1	-0.35041	0.276174	0.417754	-0.226271	0.842543	0.91194
ENSG00000243629	LINC00880	1	0.103275	0.276506	0.418065	-0.1726	0.692906	0.821032
ENSG00000224116	INHBA-AS1	1	0.0285593	0.276518	0.418065	-0.0298534	0.809596	0.89345
ENSG00000244063	ENSG00000244063	1	0.0741444	0.276573	0.418065	-0.140103	0.876163	0.930724
ENSG00000135436	FAM186B	1	-0.344665	0.276738	0.418223	-0.351498	0.607107	0.768529
ENSG00000001617	SEMA3F	1	0.191547	0.276945	0.418475	-0.607235	0.603768	0.766046
ENSG00000260693	ENSG00000260693	1	0.262881	0.277183	0.418657	0.0494559	0.881246	0.933381
ENSG00000179010	MRFAP1	1	0.085028	0.277205	0.418657	0.0359292	0.525419	0.709657
ENSG00000179151	EDC3	1	0.0907543	0.277494	0.419003	0.00628449	0.841773	0.91182
ENSG00000076344	RGS11	1	-0.554258	0.277606	0.419111	-0.192851	0.86492	0.924059
ENSG00000248240	ENSG00000248240	1	-0.197859	0.27775	0.419298	-0.160938	0.860606	0.921519
ENSG00000156049	GNA14	1	-0.26554	0.2784	0.420128	0.395757	0.566134	0.738898
ENSG00000267452	LINC02073	1	-0.0215049	0.278466	0.420198	NA	NA	NA
ENSG00000105186	ANKRD27	1	0.00111925	0.278787	0.420591	-0.00094648	0.687768	0.81779
ENSG00000259235	ENSG00000259235	1	0.141578	0.278856	0.420665	NA	NA	NA
ENSG00000285888	ENSG00000285888	1	0.122639	0.279707	0.421584	0.00707783	0.747322	0.855736
ENSG00000276087	ENSG00000276087	1	0.0274135	0.279964	0.42185	NA	NA	NA
ENSG00000253939	ENSG00000253939	1	-0.0986165	0.28008	0.421964	NA	NA	NA
ENSG00000069998	HDHD5	1	-0.0367232	0.280366	0.422313	0.028431	0.506435	0.695315
ENSG00000242908	AADACL2-AS1	1	0.574741	0.280456	0.422368	0.0741043	0.969444	0.983798
ENSG00000275549	STPG3-AS1	1	-0.0676537	0.281422	0.423499	-0.00644148	0.997076	0.998137
ENSG00000007047	MARK4	1	0.0363136	0.281818	0.423878	0.00144164	0.864988	0.924059
ENSG00000130165	ELOF1	1	0.198507	0.281821	0.423878	0.0750976	0.814268	0.895967
ENSG00000040341	STAU2	1	0.0667488	0.281822	0.423878	0.101381	0.647717	0.793907
ENSG00000272109	ENSG00000272109	1	-0.350649	0.281836	0.423878	-0.0901853	0.928717	0.961373
ENSG00000253865	ENSG00000253865	1	-0.217826	0.282154	0.424204	0.362628	0.520153	0.705444
ENSG00000104312	RIPK2	1	-0.109477	0.2822	0.424222	-0.155725	0.615584	0.774476
ENSG00000232754	ENSG00000232754	1	0.579274	0.282437	0.424538	0.39766	0.652493	0.796414
ENSG00000162928	PEX13	1	-0.0219907	0.282476	0.424565	-0.0582453	0.801841	0.888663
ENSG00000278845	MRPL45	1	0.00970029	0.282524	0.424607	-0.0592874	0.765816	0.866869
ENSG00000149782	PLCB3	1	0.0866883	0.282721	0.424843	-0.00779604	0.929701	0.961718
ENSG00000288528	ENSG00000288528	1	-0.516654	0.282875	0.424982	-0.108167	0.559679	0.734224
ENSG00000214562	NUTM2D	1	0.0150585	0.282943	0.425044	-0.102759	0.512336	0.69984
ENSG00000240403	KIR3DL2	1	-0.312418	0.283018	0.425044	-0.316379	0.592089	0.757581
ENSG00000258376	ENSG00000258376	1	0.0975885	0.283315	0.425374	-0.281261	0.66767	0.805469
ENSG00000243064	ABCC13	1	0.896379	0.283474	0.425576	0.603879	0.744452	0.853867
ENSG00000281167	ENSG00000281167	1	-0.572234	0.28361	0.425699	-0.204086	0.75506	0.860536
ENSG00000121853	GHSR	1	0.552845	0.283674	0.425699	0.279722	0.682091	0.814297
ENSG00000171723	GPHN	1	-0.167739	0.283784	0.425768	-0.00410676	0.933555	0.963874
ENSG00000273203	ENSG00000273203	1	-0.312353	0.28385	0.425836	0.0465516	0.58055	0.749583
ENSG00000196961	AP2A1	1	0.171615	0.283871	0.425836	0.0906399	0.647268	0.79364
ENSG00000198951	NAGA	1	0.111531	0.284052	0.426011	-0.0662775	0.659972	0.800795
ENSG00000259200	ENSG00000259200	1	0.568237	0.284113	0.426048	-0.353265	0.806077	0.8914
ENSG00000225031	EIF4BP7	1	0.10037	0.284524	0.42648	0.215342	0.534424	0.716123
ENSG00000255521	ENSG00000255521	1	0.249924	0.284622	0.426597	0.550084	0.529397	0.713052
ENSG00000184481	FOXO4	1	0.384732	0.284873	0.42685	0.146673	0.848695	0.915061
ENSG00000105968	H2AZ2	1	-0.0950461	0.284902	0.426863	0.023552	0.791813	0.882085
ENSG00000227154	MKRN6P	1	-0.398762	0.285071	0.427055	-0.218561	0.977658	0.98768
ENSG00000137709	POU2F3	1	-0.501173	0.285283	0.427279	-0.406558	0.630744	0.783585
ENSG00000072849	DERL2	1	0.0759939	0.285301	0.427279	0.0348043	0.769671	0.869363
ENSG00000167604	NFKBID	1	-0.245866	0.285561	0.427637	-0.0146412	0.897991	0.943344
ENSG00000183808	RBM12B	1	0.124643	0.285734	0.427804	-0.0147657	0.968089	0.982762
ENSG00000137944	KYAT3	1	0.0420543	0.286034	0.428131	0.0618911	0.707966	0.830005
ENSG00000226576	ENSG00000226576	1	0.295163	0.286357	0.428479	-0.031591	0.593517	0.758441
ENSG00000287378	ENSG00000287378	1	0.497983	0.286369	0.428479	NA	NA	NA
ENSG00000164066	INTU	1	-0.239088	0.286818	0.428911	0.0207345	0.743631	0.853274
ENSG00000198876	DCAF12	1	0.686698	0.287224	0.42945	0.392643	0.778328	0.874452
ENSG00000238269	PAGE2B	1	0.786132	0.287271	0.42945	0.292013	0.818183	0.897641
ENSG00000273302	ENSG00000273302	1	0.329221	0.287277	0.42945	0.225102	0.541539	0.720837
ENSG00000197016	ZNF470	1	0.0756247	0.287322	0.429475	-0.168864	0.581917	0.750645
ENSG00000273269	ENSG00000273269	1	-0.188529	0.28748	0.429626	-0.293342	0.925633	0.960001
ENSG00000157823	AP3S2	1	0.072065	0.287484	0.429626	0.178765	0.597753	0.761345
ENSG00000248514	ENSG00000248514	1	-0.306561	0.287676	0.429852	0.0741644	0.901971	0.945934
ENSG00000133678	TMEM254	1	-0.0533556	0.287746	0.429863	-0.0105202	0.637924	0.78849
ENSG00000277399	GPR179	1	-0.182271	0.288219	0.430386	NA	NA	NA
ENSG00000285655	ENSG00000285655	1	-0.343208	0.288299	0.430413	-0.1005	0.742936	0.852931
ENSG00000279833	ENSG00000279833	1	-0.0126791	0.288386	0.430512	0.176381	0.952895	0.974171
ENSG00000109519	GRPEL1	1	-0.126392	0.288623	0.430805	0.138216	0.756029	0.861127
ENSG00000260259	LINC02166	1	-0.0210272	0.289002	0.431247	0.133575	0.925877	0.960065
ENSG00000285842	ENSG00000285842	1	-0.289624	0.289129	0.431373	NA	NA	NA
ENSG00000247925	ENSG00000247925	1	-0.00218605	0.289354	0.431618	0.00704957	0.548137	0.726031
ENSG00000247595	SPTY2D1OS	1	0.0800279	0.289638	0.431981	0.18477	0.537914	0.718401
ENSG00000081923	ATP8B1	1	0.176365	0.290098	0.432544	0.101105	0.769687	0.869363
ENSG00000280078	ENSG00000280078	1	-0.59967	0.29079	0.433329	NA	NA	NA
ENSG00000269439	PGLS-DT	1	-0.143941	0.290882	0.433398	0.00418484	0.745895	0.854856
ENSG00000273165	ENSG00000273165	1	-0.376573	0.29091	0.433398	NA	NA	NA
ENSG00000260651	ENSG00000260651	1	-0.46808	0.290957	0.433398	NA	NA	NA
ENSG00000136542	GALNT5	1	0.830715	0.291128	0.433494	0.464895	0.519521	0.705003
ENSG00000205129	C4orf47	1	-0.186538	0.291308	0.433668	-0.228744	0.572172	0.743309
ENSG00000287286	ENSG00000287286	1	0.186895	0.291539	0.433928	0.209661	0.952715	0.974101
ENSG00000188342	GTF2F2	1	0.0719763	0.291544	0.433928	0.102435	0.576404	0.746559
ENSG00000263934	SNORD3A	1	-0.250253	0.291857	0.434177	-0.00833575	0.747099	0.855528
ENSG00000214182	PTMAP5	1	-0.111667	0.292339	0.434621	0.0115402	0.621408	0.777753
ENSG00000178104	PDE4DIP	1	0.193744	0.29238	0.434646	-0.106998	0.562898	0.736786
ENSG00000259891	ENSG00000259891	1	-0.178323	0.292448	0.434686	0.0403488	0.975155	0.986649
ENSG00000237836	PHKA2-AS1	1	-0.196783	0.292496	0.434726	0.15733	0.921051	0.95722
ENSG00000240409	MTATP8P1	1	0.314053	0.292537	0.434757	0.124245	0.835704	0.90808
ENSG00000260924	LINC01311	1	-0.359494	0.292632	0.434862	0.0072042	0.996543	0.997989
ENSG00000249849	ENSG00000249849	1	0.239023	0.292772	0.434982	NA	NA	NA
ENSG00000124422	USP22	1	0.0364041	0.293192	0.435389	0.0396556	0.556143	0.731393
ENSG00000100601	ALKBH1	1	-0.081245	0.293532	0.435717	-0.0647227	0.657286	0.799602
ENSG00000236278	PEBP1P3	1	-0.487039	0.293881	0.436042	0.131973	0.669485	0.805984
ENSG00000107372	ZFAND5	1	0.151185	0.294305	0.436485	0.0717682	0.674035	0.809412
ENSG00000167552	TUBA1A	1	0.182334	0.294451	0.436671	0.105157	0.606483	0.768115
ENSG00000160766	GBAP1	1	-0.0623821	0.294499	0.436708	0.157696	0.587306	0.75414
ENSG00000281189	GHET1	1	0.266849	0.294746	0.436984	NA	NA	NA
ENSG00000247077	PGAM5	1	0.1105	0.294976	0.437264	-0.0553648	0.622407	0.778375
ENSG00000249534	LINC01258	1	-0.546868	0.295075	0.437379	NA	NA	NA
ENSG00000286098	ENSG00000286098	1	-0.195971	0.29535	0.437695	-0.0827072	0.816315	0.897011
ENSG00000284605	ENSG00000284605	1	-0.36059	0.295593	0.437907	0.0799633	0.874352	0.929608
ENSG00000118473	SGIP1	1	0.814747	0.295787	0.438093	0.384112	0.724721	0.841213
ENSG00000215817	ZC3H11B	1	-0.149857	0.296042	0.438441	0.121454	0.904287	0.94741
ENSG00000166855	CLPX	1	0.130755	0.296631	0.439096	-0.00626167	0.81324	0.895399
ENSG00000143248	RGS5	1	-0.166604	0.296659	0.439106	-0.150463	0.809657	0.89345
ENSG00000204991	SPIRE2	1	-0.235372	0.296958	0.439399	0.279581	0.616702	0.775266
ENSG00000262151	ENSG00000262151	1	-0.575882	0.297355	0.439888	0.107627	0.944379	0.970016
ENSG00000166736	HTR3A	1	-0.321873	0.297536	0.440091	-0.433267	0.78606	0.879103
ENSG00000134308	YWHAQ	1	-0.099674	0.297577	0.440091	-0.0773112	0.698895	0.824132
ENSG00000232187	FTH1P7	1	0.409048	0.298023	0.440564	-0.105641	0.944869	0.970231
ENSG00000113851	CRBN	1	-0.0753198	0.298076	0.440611	-0.0275217	0.720606	0.838365
ENSG00000284690	CD300H	1	0.234526	0.298138	0.440672	-0.232491	0.532313	0.715058
ENSG00000266604	LINC01887	1	0.32382	0.298582	0.441203	0.558096	0.665603	0.804493
ENSG00000107020	PLGRKT	1	-0.022439	0.29889	0.441565	0.0334995	0.822807	0.900543
ENSG00000283480	ENSG00000283480	1	-0.0674847	0.298992	0.441653	0.326522	0.749863	0.857317
ENSG00000133739	LRRCC1	1	-0.0646848	0.299078	0.441718	-0.126929	0.533072	0.71531
ENSG00000105518	TMEM205	1	0.199413	0.29914	0.441747	0.322565	0.719299	0.837895
ENSG00000254802	ENSG00000254802	1	0.209497	0.299283	0.441834	0.0043207	0.982062	0.989719
ENSG00000267575	ENSG00000267575	1	0.0133489	0.299637	0.4422	0.0573101	0.959058	0.977622
ENSG00000168273	SMIM4	1	0.0815498	0.299701	0.442233	0.0880347	0.541431	0.720793
ENSG00000167685	ZNF444	1	-0.0621053	0.299991	0.442599	-0.0355933	0.971945	0.98507
ENSG00000165512	ZNF22	1	0.0286593	0.300103	0.442733	-0.0861233	0.583956	0.752016
ENSG00000101337	TM9SF4	1	0.0568161	0.300204	0.442849	-0.0378635	0.779037	0.874916
ENSG00000221883	ARIH2OS	1	-0.181072	0.300224	0.442849	-0.11417	0.623553	0.7792
ENSG00000279148	ENSG00000279148	1	0.287208	0.300292	0.442891	-0.0154409	0.881024	0.933242
ENSG00000267257	ENSG00000267257	1	-0.681728	0.300405	0.442959	NA	NA	NA
ENSG00000285095	ENSG00000285095	1	0.288539	0.300515	0.443013	NA	NA	NA
ENSG00000250685	ENSG00000250685	1	-0.611925	0.300516	0.443013	NA	NA	NA
ENSG00000128833	MYO5C	1	0.0859778	0.300545	0.443013	0.0533055	0.901199	0.94537
ENSG00000265479	DTX2P1-UPK3BP1-PMS2P11	1	-0.0772453	0.30063	0.443081	0.0527028	0.641884	0.791024
ENSG00000152377	SPOCK1	1	0.14311	0.300681	0.443086	-0.0391318	0.731527	0.845464
ENSG00000176273	SLC35G1	1	-0.0536002	0.300757	0.443167	0.019653	0.588767	0.755057
ENSG00000226990	ENSG00000226990	1	-0.45796	0.300842	0.443223	NA	NA	NA
ENSG00000127463	EMC1	1	0.0410604	0.300859	0.443223	-0.0591642	0.899325	0.944362
ENSG00000224950	ENSG00000224950	1	0.248844	0.301028	0.443285	0.0921245	0.939146	0.96656
ENSG00000269403	ENSG00000269403	1	-0.327121	0.301162	0.44342	-0.0480292	0.909823	0.950563
ENSG00000166783	MARF1	1	0.210029	0.301404	0.443713	-0.00369817	0.646729	0.7935
ENSG00000121690	DEPDC7	1	-0.282243	0.301597	0.443883	-0.0505123	0.913131	0.953056
ENSG00000281358	RASSF1-AS1	1	0.211556	0.30183	0.444074	0.178223	0.661679	0.80181
ENSG00000230454	ENSG00000230454	1	0.256111	0.30224	0.444476	0.090799	0.693022	0.821042
ENSG00000286796	ENSG00000286796	1	0.0139243	0.302746	0.445063	-0.314944	0.566326	0.738959
ENSG00000284052	ENSG00000284052	1	-0.220163	0.303209	0.445494	0.0584172	0.957526	0.977083
ENSG00000197380	DACT3	1	-0.333219	0.303272	0.445555	-0.137854	0.659337	0.800699
ENSG00000272688	ENSG00000272688	1	-0.0670855	0.3033	0.445555	0.151917	0.528764	0.712605
ENSG00000186648	CARMIL3	1	-0.255225	0.303314	0.445555	-0.246417	0.647246	0.79364
ENSG00000279853	ENSG00000279853	1	-0.456401	0.30344	0.445677	-0.103903	0.792267	0.882352
ENSG00000172014	ANKRD20A4P	1	0.270776	0.304916	0.447374	0.139769	0.81875	0.897979
ENSG00000259138	ENSG00000259138	1	0.213368	0.305038	0.44749	0.166004	0.70465	0.827804
ENSG00000254756	ENSG00000254756	1	-0.236039	0.305443	0.448022	0.346606	0.590726	0.756398
ENSG00000226686	LINC01535	1	-0.647626	0.305549	0.448052	-0.33571	0.555431	0.730828
ENSG00000276728	ENSG00000276728	1	-0.11558	0.305921	0.448472	0.0147726	0.572504	0.743647
ENSG00000160539	PLPP7	1	0.115193	0.306333	0.449044	0.111201	0.947636	0.971478
ENSG00000243566	UPK3B	1	-0.0261726	0.306499	0.449161	-0.00672403	0.969561	0.983822
ENSG00000086200	IPO11	1	-0.0661846	0.306809	0.449505	-0.053092	0.660021	0.800795
ENSG00000272843	ENSG00000272843	1	0.0728713	0.306901	0.449562	-0.185226	0.734995	0.848238
ENSG00000278743	ENSG00000278743	1	-0.453668	0.307474	0.450273	0.0794484	0.57959	0.748811
ENSG00000144868	TMEM108	1	0.628814	0.307559	0.450305	0.531431	0.631156	0.783729
ENSG00000254680	ENSG00000254680	1	0.426404	0.307876	0.450674	0.684381	0.646542	0.7935
ENSG00000248165	ENSG00000248165	1	-0.137462	0.308278	0.451137	NA	NA	NA
ENSG00000288548	ENSG00000288548	1	-0.514353	0.308753	0.451783	-0.446085	0.608372	0.769592
ENSG00000168477	TNXB	1	-0.0138979	0.30897	0.451961	0.0748273	0.983555	0.990399
ENSG00000068354	TBC1D25	1	-0.117591	0.309209	0.452183	-0.053392	0.615304	0.774248
ENSG00000100815	TRIP11	1	0.10081	0.309292	0.452241	-0.0913226	0.649461	0.794796
ENSG00000159164	SV2A	1	-0.219464	0.309369	0.452272	-0.149043	0.582268	0.750864
ENSG00000261359	PYCARD-AS1	1	0.11086	0.309539	0.452403	0.161141	0.651477	0.79569
ENSG00000256591	ENSG00000256591	1	-0.0773266	0.309576	0.452403	-0.0800578	0.55065	0.728101
ENSG00000183624	HMCES	1	-0.0123727	0.309806	0.452709	-0.0571273	0.683384	0.814848
ENSG00000250155	ENSG00000250155	1	0.106623	0.309828	0.452709	0.000822086	0.875207	0.930318
ENSG00000260465	ENSG00000260465	1	0.110689	0.31026	0.453015	0.0863948	0.814608	0.896142
ENSG00000105131	EPHX3	1	0.235484	0.310333	0.453015	0.141649	0.670643	0.807143
ENSG00000287619	ENSG00000287619	1	0.152905	0.310339	0.453015	NA	NA	NA
ENSG00000225972	MTND1P23	1	-0.320716	0.310568	0.453215	-0.272893	0.650044	0.795113
ENSG00000023171	GRAMD1B	1	-0.140865	0.310586	0.453215	-0.0797288	0.676342	0.810772
ENSG00000112599	GUCA1B	1	-0.0960213	0.310612	0.453222	-0.093787	0.873875	0.929379
ENSG00000054983	GALC	1	0.0743657	0.310656	0.453255	0.0112747	0.761502	0.864275
ENSG00000253408	IKBKB-DT	1	0.0652691	0.311064	0.453755	NA	NA	NA
ENSG00000282199	ENSG00000282199	1	-0.0685233	0.312144	0.455072	-0.454056	0.697932	0.823559
ENSG00000127337	YEATS4	1	-0.101589	0.312184	0.455072	-0.0610337	0.772319	0.870946
ENSG00000177465	ACOT4	1	-0.290957	0.31223	0.455107	-0.105881	0.773749	0.872243
ENSG00000264272	ENSG00000264272	1	0.425859	0.312393	0.455255	0.191546	0.958479	0.977299
ENSG00000225855	RUSC1-AS1	1	-0.0434517	0.312815	0.455738	0.00666887	0.70109	0.825496
ENSG00000281344	HELLPAR	1	0.220654	0.312967	0.455927	0.20107	0.783545	0.877741
ENSG00000047457	CP	1	0.217983	0.313204	0.456209	0.318684	0.77444	0.872574
ENSG00000243944	ENSG00000243944	1	0.491553	0.313511	0.45653	0.587587	0.601545	0.764059
ENSG00000054267	ARID4B	1	0.0433583	0.313544	0.456546	-0.0783971	0.556108	0.731393
ENSG00000166839	ANKDD1A	1	-0.0959978	0.313695	0.456698	0.187434	0.611055	0.771262
ENSG00000259717	LINC00677	1	-0.204043	0.313714	0.456698	-0.527495	0.760165	0.863449
ENSG00000255299	ENSG00000255299	1	-0.269838	0.313754	0.456724	-0.0621316	0.915085	0.95423
ENSG00000125740	FOSB	1	-0.120232	0.313941	0.456874	-0.42675	0.795596	0.884489
ENSG00000198553	KCNRG	1	-0.323964	0.313944	0.456874	-0.165844	0.970505	0.984345
ENSG00000267226	MALT1-AS1	1	-0.393785	0.314018	0.45694	0.392807	0.60864	0.769795
ENSG00000132016	BRME1	1	-0.224951	0.314251	0.457194	0.0435175	0.708073	0.830083
ENSG00000162526	TSSK3	1	-0.236565	0.314353	0.457279	-0.293824	0.540639	0.72011
ENSG00000158220	ESYT3	1	-0.382298	0.314457	0.457399	NA	NA	NA
ENSG00000235513	L3MBTL2-AS1	1	0.258135	0.314725	0.457597	0.0391157	0.835429	0.90808
ENSG00000271361	HTATSF1P2	1	0.296052	0.31492	0.457751	0.312369	0.53862	0.718694
ENSG00000260941	LINC00622	1	-0.177753	0.314933	0.457751	-0.414559	0.710059	0.831707
ENSG00000234622	ENSG00000234622	1	-0.431654	0.314992	0.457795	-0.159112	0.765123	0.866467
ENSG00000146109	ABT1	1	-0.107768	0.315257	0.457989	-0.0544851	0.698039	0.823638
ENSG00000235989	MORC2-AS1	1	0.187461	0.315366	0.458102	-0.243686	0.582905	0.751223
ENSG00000284697	ENSG00000284697	1	0.114528	0.315477	0.458181	-0.111668	0.659819	0.800795
ENSG00000164039	BDH2	1	-0.139959	0.31568	0.458413	-0.133138	0.59069	0.756398
ENSG00000279738	ENSG00000279738	1	-0.216348	0.315775	0.458457	-0.16286	0.625177	0.779973
ENSG00000134058	CDK7	1	0.083546	0.315798	0.458457	0.0548758	0.931944	0.963175
ENSG00000113387	SUB1	1	0.0646915	0.315895	0.458535	0.0490317	0.959519	0.977819
ENSG00000101115	SALL4	1	-0.422581	0.316107	0.458683	0.347367	0.871027	0.927446
ENSG00000274215	ENSG00000274215	1	0.652023	0.316276	0.458832	NA	NA	NA
ENSG00000233098	CCDC144NL-AS1	1	-0.226347	0.316462	0.459007	0.148661	0.907194	0.948999
ENSG00000113296	THBS4	1	-0.105819	0.316495	0.459023	0.19643	0.745055	0.85418
ENSG00000134905	CARS2	1	0.00218126	0.316739	0.459218	0.0524226	0.905235	0.94778
ENSG00000076924	XAB2	1	-0.0980959	0.316774	0.459236	-0.0343352	0.847496	0.914531
ENSG00000259118	ENSG00000259118	1	0.587105	0.316806	0.459236	NA	NA	NA
ENSG00000112297	CRYBG1	1	-0.104402	0.316861	0.459236	0.188171	0.593447	0.758441
ENSG00000124391	IL17C	1	-0.555188	0.317188	0.459634	0.127184	0.678466	0.811784
ENSG00000285612	ENSG00000285612	1	0.522227	0.317852	0.460257	0.726799	0.525022	0.709352
ENSG00000273254	ENSG00000273254	1	-0.109029	0.317978	0.460385	NA	NA	NA
ENSG00000285810	ENSG00000285810	1	-0.303203	0.317991	0.460385	NA	NA	NA
ENSG00000285731	ENSG00000285731	1	-0.117938	0.318006	0.460385	-0.165744	0.879622	0.932615
ENSG00000149480	MTA2	1	-0.00211921	0.318268	0.460701	0.00267337	0.999373	0.999588
ENSG00000177383	MAGEF1	1	0.0911421	0.318569	0.461072	-0.0432542	0.937751	0.965956
ENSG00000260807	CEROX1	1	-0.0560416	0.318811	0.461332	NA	NA	NA
ENSG00000169994	MYO7B	1	0.227884	0.318814	0.461332	-0.139209	0.880771	0.933175
ENSG00000138604	GLCE	1	0.141184	0.318875	0.461389	-0.164456	0.739282	0.850466
ENSG00000146530	VWDE	1	-0.356195	0.318978	0.461459	-0.374983	0.515421	0.701972
ENSG00000275532	ENSG00000275532	1	-0.282265	0.31899	0.461459	-0.00615676	0.880928	0.933236
ENSG00000119906	SLF2	1	-0.0677914	0.319016	0.461465	-0.0228369	0.972219	0.98507
ENSG00000284946	ENSG00000284946	1	0.266018	0.319093	0.461502	0.13112	0.935762	0.964661
ENSG00000285868	ENSG00000285868	1	0.257325	0.319165	0.461521	0.178005	0.784569	0.878377
ENSG00000140285	FGF7	1	0.250047	0.319324	0.461687	NA	NA	NA
ENSG00000238201	ENSG00000238201	1	-0.0633354	0.320033	0.462502	-0.215428	0.53572	0.717136
ENSG00000256448	ENSG00000256448	1	0.28053	0.320129	0.462563	-0.150569	0.854415	0.918178
ENSG00000132793	LPIN3	1	0.158995	0.320342	0.462776	0.233359	0.822239	0.900183
ENSG00000099974	DDTL	1	-0.0591047	0.32039	0.462812	-0.123184	0.838222	0.909646
ENSG00000004838	ZMYND10	1	0.00935916	0.320515	0.462961	0.0760325	0.682351	0.814461
ENSG00000225492	GBP1P1	1	-0.0615731	0.320754	0.463183	0.304615	0.632588	0.784753
ENSG00000240954	RPL4P1	1	-0.308299	0.320757	0.463183	0.0901763	0.986269	0.99202
ENSG00000240216	CPHL1P	1	-0.575183	0.320894	0.463316	0.0235163	0.561639	0.735769
ENSG00000183092	BEGAIN	1	-0.441334	0.321165	0.463612	-0.192254	0.830482	0.905185
ENSG00000226519	LINC00390	1	-0.435778	0.321281	0.46369	0.0135638	0.974831	0.986413
ENSG00000124659	TBCC	1	-0.102201	0.321403	0.463796	-0.0196979	0.989623	0.993801
ENSG00000164535	DAGLB	1	-0.0511902	0.321427	0.463799	0.0468927	0.908224	0.949563
ENSG00000122367	LDB3	1	-0.532034	0.321539	0.463874	-0.395009	0.823568	0.90078
ENSG00000183734	ASCL2	1	0.0202666	0.321568	0.463874	-0.184211	0.913115	0.953056
ENSG00000119986	AVPI1	1	-0.363285	0.321649	0.463926	0.20043	0.74046	0.85108
ENSG00000287193	ENSG00000287193	1	0.207867	0.32185	0.464142	NA	NA	NA
ENSG00000281097	LINC01395	1	-0.0472695	0.321915	0.464183	-0.47164	0.634893	0.786622
ENSG00000071282	LMCD1	1	-0.242597	0.322173	0.464405	-0.37477	0.52326	0.708036
ENSG00000178826	TMEM139	1	-0.115204	0.32218	0.464405	-0.3074	0.584504	0.752294
ENSG00000285106	ENSG00000285106	1	-0.0575077	0.32221	0.464416	-0.131563	0.807017	0.89206
ENSG00000138375	SMARCAL1	1	0.0170689	0.322508	0.464665	-0.0215853	0.971702	0.98507
ENSG00000263874	LINC00672	1	0.0507376	0.32256	0.464692	-0.00437981	0.777573	0.873983
ENSG00000178732	GP5	1	0.158385	0.323454	0.465761	-0.0646638	0.660367	0.801025
ENSG00000260852	FBXL19-AS1	1	0.114926	0.32373	0.465947	-0.0590881	0.981357	0.989363
ENSG00000239605	STPG4	1	-0.187621	0.323828	0.466043	-0.129589	0.667552	0.805431
ENSG00000269054	ZNF497-AS1	1	-0.461409	0.324001	0.466235	0.0692059	0.992098	0.995141
ENSG00000167394	ZNF668	1	-0.142193	0.324242	0.466446	0.105795	0.581758	0.750534
ENSG00000251161	ENSG00000251161	1	0.2243	0.324449	0.466648	0.0456381	0.574286	0.744748
ENSG00000158717	RNF166	1	-0.0103503	0.324517	0.466681	4.77415e-05	0.863531	0.923265
ENSG00000137776	SLTM	1	0.0415879	0.324854	0.467134	0.0092697	0.991284	0.994889
ENSG00000180209	MYLPF	1	-0.00310294	0.325178	0.467504	0.273165	0.869307	0.92633
ENSG00000233360	PDXP-DT	1	0.18407	0.325201	0.467504	0.358191	0.626028	0.780636
ENSG00000161640	SIGLEC11	1	0.269764	0.325388	0.467645	0.238308	0.71309	0.833699
ENSG00000259917	HNRNPLP2	1	-0.0168996	0.326394	0.468789	0.052825	0.908834	0.949817
ENSG00000106477	CEP41	1	0.0210374	0.32643	0.468789	0.0380566	0.751851	0.858724
ENSG00000120675	DNAJC15	1	-0.0819383	0.326606	0.469008	0.0545157	0.7043	0.827605
ENSG00000161526	SAP30BP	1	-0.0922543	0.326948	0.469371	0.0481389	0.682077	0.814297
ENSG00000081721	DUSP12	1	-0.130833	0.32712	0.469545	-0.0165481	0.920049	0.956899
ENSG00000233178	ENSG00000233178	1	-0.35548	0.327294	0.469739	-0.171413	0.653018	0.796585
ENSG00000182326	C1S	1	-0.0790491	0.327774	0.470281	-0.151808	0.62132	0.777753
ENSG00000231925	TAPBP	1	0.0811377	0.327828	0.470281	0.117317	0.515789	0.702149
ENSG00000285854	ENSG00000285854	1	-0.0642275	0.327897	0.470346	-0.468699	0.546484	0.724723
ENSG00000230647	ENSG00000230647	1	-0.383642	0.328278	0.470797	NA	NA	NA
ENSG00000079931	MOXD1	1	0.144816	0.328357	0.470878	0.0691227	0.597109	0.760963
ENSG00000248954	ENSG00000248954	1	-0.555179	0.32839	0.470882	-0.0629831	0.994391	0.996606
ENSG00000004399	PLXND1	1	-0.0681942	0.328405	0.470882	-0.0705083	0.659058	0.800699
ENSG00000173349	SFT2D3	1	-0.109061	0.328752	0.471121	-0.0180373	0.919589	0.956709
ENSG00000273654	ENSG00000273654	1	0.151836	0.329265	0.471631	0.230349	0.790221	0.88167
ENSG00000267270	PARD6G-AS1	1	0.182579	0.329309	0.471636	-0.207579	0.815953	0.896859
ENSG00000229294	ENSG00000229294	1	0.42917	0.329411	0.471711	NA	NA	NA
ENSG00000058729	RIOK2	1	0.0744562	0.330157	0.47265	-0.0647246	0.784666	0.878385
ENSG00000273604	EPOP	1	0.0499641	0.330301	0.472823	0.0832038	0.610242	0.770895
ENSG00000268355	ENSG00000268355	1	0.329597	0.330426	0.472967	-0.103919	0.669362	0.805882
ENSG00000234203	ENSG00000234203	1	-0.0363238	0.331032	0.473562	-0.244714	0.933128	0.963646
ENSG00000159792	PSKH1	1	-0.0448054	0.331119	0.473638	0.0580408	0.804121	0.89019
ENSG00000132702	HAPLN2	1	-0.564781	0.331142	0.473639	NA	NA	NA
ENSG00000126947	ARMCX1	1	-0.106281	0.331887	0.47451	0.0788364	0.948741	0.972027
ENSG00000115598	IL1RL2	1	0.493886	0.331942	0.474556	NA	NA	NA
ENSG00000242288	ENSG00000242288	1	0.0842755	0.332169	0.474847	-0.0800839	0.823365	0.900701
ENSG00000111850	SMIM8	1	0.102793	0.332462	0.475105	0.190363	0.630185	0.783227
ENSG00000260179	ENSG00000260179	1	-0.207573	0.332613	0.475287	0.0637415	0.935678	0.964661
ENSG00000183117	CSMD1	1	-0.289297	0.332671	0.475339	-0.619957	0.60226	0.764732
ENSG00000286503	ENSG00000286503	1	-0.197598	0.332836	0.475509	-0.0138655	0.856923	0.919334
ENSG00000164904	ALDH7A1	1	-0.147945	0.333113	0.475775	-0.0649706	0.524596	0.709
ENSG00000080845	DLGAP4	1	0.0821107	0.333139	0.47578	0.0586478	0.885293	0.935709
ENSG00000116774	OLFML3	1	0.381429	0.333411	0.476039	NA	NA	NA
ENSG00000181704	YIPF6	1	0.192312	0.333508	0.476112	0.12861	0.683328	0.814836
ENSG00000189180	ZNF33A	1	0.104803	0.333556	0.476148	0.0168699	0.995582	0.997303
ENSG00000086475	SEPHS1	1	0.0586614	0.333705	0.476328	0.0519676	0.807851	0.892742
ENSG00000226067	LINC00623	1	0.0800799	0.333912	0.476556	-0.149807	0.515113	0.701689
ENSG00000186891	TNFRSF18	1	-0.172045	0.333958	0.476556	-0.200331	0.631966	0.784264
ENSG00000241859	ANOS2P	1	-0.172751	0.333974	0.476556	-0.0214884	0.87017	0.926868
ENSG00000272463	ENSG00000272463	1	-0.125852	0.33403	0.476598	-0.315601	0.853282	0.917429
ENSG00000231104	ENSG00000231104	1	-0.131722	0.334559	0.477059	NA	NA	NA
ENSG00000123201	GUCY1B2	1	-0.618259	0.334677	0.477196	-0.670867	0.656374	0.798937
ENSG00000152292	SH2D6	1	0.167655	0.334809	0.477286	NA	NA	NA
ENSG00000236753	MKLN1-AS	1	0.0540653	0.335269	0.477844	-0.0277389	0.835	0.907719
ENSG00000172661	WASHC2C	1	-0.0275803	0.335429	0.477967	-0.0409614	0.509924	0.698622
ENSG00000242628	ENSG00000242628	1	0.217631	0.335431	0.477967	-0.137106	0.846715	0.91426
ENSG00000259723	ENSG00000259723	1	0.195699	0.335572	0.478114	NA	NA	NA
ENSG00000275332	ENSG00000275332	1	0.36582	0.335735	0.47828	NA	NA	NA
ENSG00000080823	MOK	1	0.172818	0.335978	0.478497	-0.142778	0.914636	0.953906
ENSG00000167077	MEI1	1	-0.0347308	0.336059	0.478578	0.00619968	0.759938	0.863393
ENSG00000078814	MYH7B	1	-0.126564	0.336247	0.478684	-0.0362555	0.982025	0.989719
ENSG00000165675	ENOX2	1	-0.050211	0.336347	0.478723	-0.00775339	0.541312	0.720728
ENSG00000043093	DCUN1D1	1	0.133587	0.336353	0.478723	0.149749	0.530959	0.714296
ENSG00000233849	ENSG00000233849	1	-0.238104	0.336366	0.478723	0.271737	0.533164	0.71531
ENSG00000251309	ENSG00000251309	1	0.182428	0.336787	0.479127	-0.220859	0.768292	0.868626
ENSG00000261971	MMP25-AS1	1	-0.0380825	0.336877	0.479222	-0.000205711	0.974348	0.986169
ENSG00000125991	ERGIC3	1	0.0338748	0.336932	0.479222	0.000361147	0.743303	0.853116
ENSG00000283787	PRR33	1	0.235222	0.33699	0.479222	0.391005	0.810508	0.894008
ENSG00000064102	INTS13	1	0.0910127	0.336991	0.479222	0.0859273	0.54401	0.722832
ENSG00000178977	LINC00324	1	0.212466	0.337217	0.479477	0.142892	0.595909	0.760213
ENSG00000280303	ERICD	1	-0.121199	0.337296	0.479494	NA	NA	NA
ENSG00000176635	HORMAD2	1	-0.396398	0.337601	0.479828	0.337598	0.865172	0.924113
ENSG00000106246	PTCD1	1	-0.135129	0.337691	0.479904	-0.118106	0.627556	0.781556
ENSG00000259005	ENSG00000259005	1	0.157051	0.33782	0.480042	-0.077312	0.973102	0.985537
ENSG00000139722	VPS37B	1	0.0935268	0.337865	0.480073	0.118808	0.857401	0.919418
ENSG00000116273	PHF13	1	0.00669949	0.338036	0.480284	0.141127	0.58001	0.749119
ENSG00000139192	TAPBPL	1	0.0913896	0.338102	0.480345	-0.122495	0.671734	0.807883
ENSG00000143799	PARP1	1	0.133226	0.338215	0.480407	-0.101064	0.667561	0.805431
ENSG00000178429	RPS3AP5	1	-0.42149	0.338385	0.480535	-0.361216	0.777845	0.874194
ENSG00000247903	ENSG00000247903	1	0.262761	0.338481	0.480622	0.598866	0.646407	0.7935
ENSG00000112079	STK38	1	-0.0215865	0.338982	0.481269	0.00729722	0.509611	0.698471
ENSG00000180346	TIGD2	1	-0.0551318	0.339546	0.481961	0.191445	0.623689	0.779225
ENSG00000152939	MARVELD2	1	0.315146	0.339702	0.482128	-0.4103	0.665715	0.804523
ENSG00000129484	PARP2	1	0.0929748	0.339961	0.482273	0.0494087	0.611675	0.771716
ENSG00000055957	ITIH1	1	-0.234142	0.340023	0.482321	-0.103711	0.847835	0.914705
ENSG00000238273	ENSG00000238273	1	-0.484805	0.340126	0.482369	-0.331397	0.649599	0.794796
ENSG00000240963	ENSG00000240963	1	-0.140865	0.340196	0.482434	-0.0871267	0.580327	0.749355
ENSG00000228223	HCG11	1	0.0770874	0.340252	0.482434	0.0626559	0.975863	0.98684
ENSG00000114054	PCCB	1	0.0242019	0.340608	0.482759	-0.0189748	0.890724	0.939094
ENSG00000256312	ENSG00000256312	1	-0.394265	0.340659	0.482799	NA	NA	NA
ENSG00000089199	CHGB	1	-0.656507	0.340763	0.482881	-0.453441	0.688338	0.817833
ENSG00000233828	MIR4280HG	1	-0.381345	0.340911	0.48296	-0.187982	0.558876	0.733589
ENSG00000285338	ENSG00000285338	1	0.34949	0.34128	0.483346	-0.0820788	0.547746	0.725653
ENSG00000139190	VAMP1	1	-0.0172633	0.341574	0.483637	0.0418736	0.554736	0.730457
ENSG00000128607	KLHDC10	1	-0.00546395	0.341859	0.483975	0.0186483	0.679346	0.81242
ENSG00000204055	ENSG00000204055	1	-0.361806	0.341887	0.483981	NA	NA	NA
ENSG00000267769	ENSG00000267769	1	-0.48466	0.341991	0.484096	-0.19371	0.822545	0.900423
ENSG00000103356	EARS2	1	-0.0944171	0.342032	0.48411	-0.150988	0.618257	0.775952
ENSG00000237286	CARD11-AS1	1	-0.483167	0.342309	0.484393	0.176351	0.908623	0.949788
ENSG00000234423	LINC01250	1	-0.229981	0.342413	0.484432	0.114238	0.846792	0.914295
ENSG00000171385	KCND3	1	0.460476	0.342459	0.484464	-0.412683	0.61625	0.77496
ENSG00000215256	DHRS4-AS1	1	-0.0444885	0.342812	0.4848	-0.0498108	0.600973	0.763473
ENSG00000286755	ENSG00000286755	1	-0.29072	0.343312	0.485342	0.190635	0.611861	0.771804
ENSG00000235016	SEMA3F-AS1	1	0.261493	0.343402	0.485437	0.378017	0.596604	0.760724
ENSG00000267390	KDSR-DT	1	-0.267373	0.343772	0.48586	-0.243257	0.636483	0.787602
ENSG00000130822	PNCK	1	-0.553991	0.34378	0.48586	0.276178	0.830549	0.90521
ENSG00000188177	ZC3H6	1	-0.0519908	0.343871	0.485919	-0.0340092	0.505984	0.694972
ENSG00000261203	ENSG00000261203	1	0.493873	0.344041	0.485958	NA	NA	NA
ENSG00000249264	EEF1A1P9	1	-0.349805	0.344119	0.485958	-0.137764	0.592716	0.758055
ENSG00000275111	ZNF2	1	0.274369	0.344388	0.486239	-0.0624054	0.736287	0.848972
ENSG00000101347	SAMHD1	1	0.145414	0.344508	0.486344	-0.0722502	0.909204	0.950012
ENSG00000251357	ENSG00000251357	1	-0.171919	0.344697	0.486542	0.00679178	0.929482	0.961634
ENSG00000258366	RTEL1	1	0.0165714	0.344707	0.486542	-0.0163014	0.919303	0.956656
ENSG00000254401	LINC02752	1	-0.169909	0.344731	0.486542	0.318152	0.677679	0.811271
ENSG00000268912	ENSG00000268912	1	-0.115489	0.344741	0.486542	0.0166698	0.912103	0.952261
ENSG00000224614	TNK2-AS1	1	0.0899162	0.345099	0.48685	0.0186417	0.958202	0.977299
ENSG00000251595	ABCA11P	1	-0.316336	0.345261	0.486989	0.223532	0.63323	0.785126
ENSG00000114378	HYAL1	1	0.240448	0.345636	0.487378	0.118855	0.956826	0.976605
ENSG00000167930	FAM234A	1	-0.0204844	0.345992	0.487748	0.0414242	0.812938	0.895309
ENSG00000246283	ENSG00000246283	1	-0.158066	0.346082	0.48781	0.36856	0.641923	0.791024
ENSG00000270050	ENSG00000270050	1	-0.180013	0.346363	0.48814	0.118942	0.869677	0.926485
ENSG00000282995	FRG1EP	1	0.189479	0.346456	0.488199	0.106133	0.955593	0.975965
ENSG00000279328	ENSG00000279328	1	-0.166541	0.346539	0.488256	0.0816264	0.84177	0.91182
ENSG00000234769	WASH4P	1	-0.0686938	0.346792	0.488514	0.033384	0.577143	0.747235
ENSG00000139438	FAM222A	1	-0.152431	0.34731	0.489112	0.0385457	0.988589	0.993196
ENSG00000137692	DCUN1D5	1	-0.0435068	0.34757	0.489413	-0.0820372	0.64474	0.792418
ENSG00000272078	ENSG00000272078	1	-0.39293	0.347641	0.48948	0.040462	0.967929	0.982715
ENSG00000260708	ENSG00000260708	1	-0.301669	0.347703	0.489534	-0.111562	0.873496	0.929262
ENSG00000269547	ENSG00000269547	1	0.336608	0.347988	0.48977	0.301975	0.785414	0.878835
ENSG00000049089	COL9A2	1	-0.0132188	0.348325	0.490114	0.0380486	0.529815	0.71336
ENSG00000257696	ENSG00000257696	1	-0.153243	0.348733	0.490554	NA	NA	NA
ENSG00000172296	SPTLC3	1	-0.272526	0.349	0.490797	0.195669	0.573979	0.744638
ENSG00000268350	FAM156A	1	-0.186394	0.349022	0.490797	-0.0176561	0.765482	0.866558
ENSG00000163635	ATXN7	1	-0.0178017	0.349058	0.490814	-0.0998143	0.550136	0.727794
ENSG00000272588	ENSG00000272588	1	-0.0661236	0.349192	0.49097	-0.147639	0.642966	0.791626
ENSG00000114520	SNX4	1	-0.0866237	0.349416	0.491136	-0.00316815	0.935752	0.964661
ENSG00000178015	GPR150	1	-0.249042	0.34942	0.491136	-0.142462	0.923882	0.958884
ENSG00000095970	TREM2	1	0.340628	0.34973	0.491396	-0.182075	0.910836	0.95138
ENSG00000147676	MAL2	1	-0.537606	0.350022	0.491641	NA	NA	NA
ENSG00000050555	LAMC3	1	-0.125201	0.350179	0.491822	0.383852	0.559393	0.733988
ENSG00000243667	WDR92	1	0.111072	0.350244	0.491822	-0.17292	0.566427	0.738959
ENSG00000162522	KIAA1522	1	0.200716	0.350713	0.492345	0.0549815	0.814726	0.896177
ENSG00000179253	ENSG00000179253	1	-0.351053	0.350958	0.492537	0.224956	0.920811	0.957162
ENSG00000181798	LINC00471	1	0.304904	0.351349	0.492929	-0.289716	0.885179	0.935709
ENSG00000166140	ZFYVE19	1	-0.0761212	0.351814	0.493431	-0.081873	0.69461	0.821651
ENSG00000171115	GIMAP8	1	0.37259	0.351978	0.493628	0.242074	0.573829	0.744638
ENSG00000147592	LACTB2	1	0.194677	0.35227	0.493883	0.0107438	0.814807	0.896189
ENSG00000267059	ENSG00000267059	1	0.0792741	0.352476	0.494093	-0.0402221	0.85128	0.916508
ENSG00000166250	CLMP	1	-0.372434	0.353484	0.49511	-0.0266226	0.951712	0.973586
ENSG00000124104	SNX21	1	0.170569	0.354227	0.495885	0.147351	0.753456	0.859907
ENSG00000006459	KDM7A	1	0.127112	0.354259	0.495885	0.100452	0.671804	0.807883
ENSG00000124251	TP53TG5	1	-0.466686	0.354274	0.495885	0.0958439	0.95278	0.974101
ENSG00000172458	IL17D	1	-0.279268	0.354407	0.495988	NA	NA	NA
ENSG00000136114	THSD1	1	-0.119292	0.355549	0.497203	-0.125185	0.679037	0.812231
ENSG00000203757	OR6K3	1	-0.688532	0.356127	0.497845	0.229056	0.641101	0.790387
ENSG00000217930	PAM16	1	0.139218	0.356322	0.498018	-0.214905	0.652646	0.796459
ENSG00000177324	BEND2	1	0.17606	0.356613	0.498283	-0.0841773	0.678413	0.811784
ENSG00000227256	MIS18A-AS1	1	0.376182	0.356662	0.498283	-0.0205136	0.791337	0.88208
ENSG00000237637	FRY-AS1	1	0.154757	0.356843	0.498413	-0.05501	0.915547	0.954519
ENSG00000227036	LINC00511	1	-0.24889	0.357066	0.498659	0.204589	0.659835	0.800795
ENSG00000126249	PDCD2L	1	0.138132	0.357408	0.49893	-0.138127	0.638867	0.789152
ENSG00000287688	ENSG00000287688	1	0.00555988	0.357711	0.499259	0.0416687	0.923828	0.958884
ENSG00000254757	ENSG00000254757	1	-0.243658	0.357797	0.499347	-0.0869181	0.76367	0.865549
ENSG00000113194	FAF2	1	0.0237356	0.358698	0.500368	0.030317	0.746487	0.855312
ENSG00000139168	ZCRB1	1	-0.0840109	0.35872	0.500368	0.0555287	0.843977	0.912647
ENSG00000262074	SNORD3B-2	1	0.296946	0.358859	0.500528	0.153488	0.58656	0.753863
ENSG00000270084	GAS5-AS1	1	0.0785841	0.359021	0.500654	-0.0682228	0.765151	0.866467
ENSG00000100614	PPM1A	1	0.201429	0.359179	0.500841	0.223648	0.532568	0.715159
ENSG00000253917	ENSG00000253917	1	-0.608154	0.359265	0.500895	-0.398631	0.614693	0.773872
ENSG00000101882	NKAP	1	0.0195625	0.359422	0.501053	-0.00842769	0.983533	0.990399
ENSG00000167261	DPEP2	1	0.091309	0.359426	0.501053	0.00348788	0.710554	0.832143
ENSG00000134440	NARS1	1	0.0931214	0.359658	0.501285	-0.0368705	0.532714	0.715227
ENSG00000213923	CSNK1E	1	-0.0495795	0.359665	0.501285	-0.039492	0.696499	0.822968
ENSG00000280987	ENSG00000280987	1	0.0850469	0.359694	0.501285	0.0378931	0.789739	0.881339
ENSG00000284740	ENSG00000284740	1	-0.329783	0.359713	0.501285	-0.0990202	0.733218	0.846849
ENSG00000185022	MAFF	1	-0.334936	0.360205	0.501771	0.094475	0.992585	0.995375
ENSG00000091972	CD200	1	-0.206309	0.360553	0.502155	-0.265149	0.755862	0.860989
ENSG00000254416	LINC02732	1	-0.322614	0.361032	0.502589	NA	NA	NA
ENSG00000171444	MCC	1	0.210553	0.362163	0.503838	0.14789	0.770183	0.86944
ENSG00000169885	CALML6	1	-0.3649	0.362299	0.503971	-0.209415	0.946139	0.970909
ENSG00000151693	ASAP2	1	0.130876	0.362376	0.504023	0.435622	0.0752128	0.233654
ENSG00000171847	FAM90A1	1	0.429155	0.362456	0.504039	0.22463	0.718021	0.837003
ENSG00000283566	ENSG00000283566	1	-0.290764	0.36246	0.504039	0.420931	0.337802	0.556135
ENSG00000288611	NPBWR1	1	0.043691	0.362505	0.504069	NA	NA	NA
ENSG00000048162	NOP16	1	0.105259	0.362558	0.504109	-0.0895487	0.1626	0.366019
ENSG00000142684	ZNF593	1	0.0524182	0.362603	0.504138	-0.0590701	0.615927	0.774672
ENSG00000283347	ENSG00000283347	1	0.0415799	0.3628	0.504379	-0.505547	0.429663	0.636251
ENSG00000239736	CEACAMP3	1	-0.0753317	0.362861	0.504421	-0.623153	0.257528	0.476819
ENSG00000262370	ENSG00000262370	1	0.182167	0.362878	0.504421	-0.0537719	0.88545	0.935775
ENSG00000268061	NAPA-AS1	1	0.205947	0.36297	0.504514	0.443193	0.128034	0.318489
ENSG00000230487	PSMG3-AS1	1	0.0312265	0.363048	0.504567	0.0637695	0.885186	0.935709
ENSG00000229769	TRBV10-2	1	-0.288645	0.363086	0.504567	-0.536366	0.463865	0.661897
ENSG00000183298	RPSAP19	1	-0.180655	0.363104	0.504567	NA	NA	NA
ENSG00000285751	ENSG00000285751	1	0.323837	0.363274	0.504737	NA	NA	NA
ENSG00000287860	ENSG00000287860	1	0.519129	0.363387	0.50486	0.685917	0.0944054	0.26663
ENSG00000100014	SPECC1L	1	-0.157319	0.363531	0.505026	-0.0979945	0.599177	0.762314
ENSG00000257906	LINC02156	1	-0.385563	0.36356	0.505033	-0.358125	0.832425	0.906062
ENSG00000281376	ABALON	1	0.534906	0.36371	0.505174	0.38222	0.858001	0.919728
ENSG00000226029	LINC01772	1	-0.0278766	0.36378	0.505237	-0.285935	0.212925	0.427129
ENSG00000169439	SDC2	1	0.0033546	0.363838	0.505285	0.621813	0.193348	0.403128
ENSG00000230649	ENSG00000230649	1	-0.0591964	0.363882	0.505313	-0.39264	0.273212	0.492887
ENSG00000170291	ELP5	1	0.0160877	0.363992	0.505398	0.0103002	0.809074	0.89329
ENSG00000180891	CUEDC1	1	0.161151	0.364076	0.505481	0.0871267	0.324246	0.543588
ENSG00000132640	BTBD3	1	0.139978	0.364229	0.505626	0.110316	0.194549	0.404581
ENSG00000269388	ENSG00000269388	1	0.392227	0.364396	0.505825	-0.298467	0.487527	0.67991
ENSG00000100209	HSCB	1	0.107055	0.364455	0.505858	0.0106807	0.865225	0.924121
ENSG00000180185	FAHD1	1	0.128587	0.364468	0.505858	-0.005173	0.961655	0.978823
ENSG00000124568	SLC17A1	1	-0.460234	0.364653	0.505986	-0.907537	0.359417	0.576559
ENSG00000177494	ZBED2	1	0.447651	0.364681	0.505986	-0.621435	0.402544	0.613569
ENSG00000104979	C19orf53	1	-0.024995	0.364749	0.506046	-0.0705277	0.121343	0.308818
ENSG00000106804	C5	1	-0.0647458	0.364809	0.506054	0.0528596	0.864746	0.924039
ENSG00000099994	SUSD2	1	-0.21521	0.364827	0.506054	-0.0405474	0.931068	0.962651
ENSG00000197619	ZNF615	1	-0.0272248	0.364955	0.506152	0.0533527	0.320085	0.539453
ENSG00000141349	G6PC3	1	0.0832274	0.364975	0.506152	0.0920287	0.349568	0.567692
ENSG00000137822	TUBGCP4	1	-0.0332663	0.364989	0.506152	-0.0960331	0.482693	0.676011
ENSG00000107014	RLN2	1	-0.392295	0.365002	0.506152	-0.254384	0.584404	0.752256
ENSG00000114529	C3orf52	1	0.322486	0.365019	0.506152	-0.00049131	0.268107	0.487588
ENSG00000287965	ENSG00000287965	1	-0.0222597	0.365089	0.506217	1.0232	0.110774	0.292868
ENSG00000247240	UBL7-AS1	1	-0.0237461	0.365533	0.506765	0.0248484	0.67674	0.810897
ENSG00000034713	GABARAPL2	1	0.267396	0.365731	0.507005	0.354444	0.0994438	0.274999
ENSG00000171368	TPPP	1	-0.025988	0.3658	0.507067	-0.454733	0.325294	0.544342
ENSG00000163879	DNALI1	1	-0.440072	0.366077	0.507385	NA	NA	NA
ENSG00000205002	AARD	1	-0.628454	0.36613	0.507424	-0.406988	0.833099	0.906653
ENSG00000136485	DCAF7	1	0.107294	0.366166	0.507441	0.0414107	0.94628	0.970942
ENSG00000226007	ENSG00000226007	1	0.363907	0.366223	0.507486	-0.369615	0.559321	0.733962
ENSG00000197467	COL13A1	1	-0.329656	0.366258	0.507502	-1.04963	0.0794898	0.2407
ENSG00000182512	GLRX5	1	0.593728	0.366412	0.507682	0.35159	0.664006	0.803381
ENSG00000104064	GABPB1	1	-0.10242	0.366671	0.508006	-0.0108428	0.972478	0.985162
ENSG00000285171	ENSG00000285171	1	-0.113207	0.366999	0.50837	-0.0659904	0.808297	0.89314
ENSG00000110768	GTF2H1	1	0.0891466	0.367006	0.50837	-0.0626054	0.748206	0.856164
ENSG00000251273	LINC02228	1	-0.252838	0.367049	0.508396	-0.419699	0.51375	0.700906
ENSG00000185730	ZNF696	1	0.077822	0.367112	0.508449	-0.00389144	0.974603	0.986279
ENSG00000101977	MCF2	1	-0.158622	0.367211	0.508552	-0.138587	0.374417	0.589091
ENSG00000130695	CEP85	1	-0.00487347	0.367273	0.508605	-0.0556935	0.260665	0.479955
ENSG00000167566	NCKAP5L	1	0.146797	0.367325	0.508643	0.14917	0.291619	0.511238
ENSG00000166046	TCP11L2	1	0.156869	0.36735	0.508644	0.122692	0.378592	0.593183
ENSG00000141068	KSR1	1	-0.109307	0.367415	0.508701	-0.37589	0.0750809	0.23342
ENSG00000170525	PFKFB3	1	0.229656	0.367501	0.508786	0.678661	0.179954	0.386954
ENSG00000226330	ENSG00000226330	1	-0.0374208	0.367609	0.508889	0.253697	0.392344	0.605055
ENSG00000273464	ENSG00000273464	1	-0.133281	0.367627	0.508889	0.141504	0.982025	0.989719
ENSG00000170271	FAXDC2	1	0.533354	0.367675	0.508889	0.381369	0.432551	0.638282
ENSG00000229334	ENSG00000229334	1	0.40444	0.367683	0.508889	0.28827	0.324899	0.544184
ENSG00000138674	SEC31A	1	0.052856	0.367713	0.508889	-0.0287313	0.695611	0.822461
ENSG00000117525	F3	1	-0.453665	0.367746	0.508889	0.0418469	0.491735	0.684004
ENSG00000172273	HINFP	1	0.0552511	0.367791	0.508918	-0.0475141	0.368914	0.584657
ENSG00000126822	PLEKHG3	1	0.112749	0.367852	0.508959	0.05798	0.963779	0.980227
ENSG00000233485	FHAD1-AS1	1	-0.352912	0.367872	0.508959	-0.438323	0.231331	0.447792
ENSG00000127920	GNG11	1	0.432694	0.367893	0.508959	0.120876	0.13532	0.329403
ENSG00000179277	MEIS3P1	1	0.399192	0.367994	0.509025	0.943296	0.153632	0.353797
ENSG00000250361	GYPB	1	0.842489	0.368001	0.509025	0.728727	0.48356	0.676703
ENSG00000141985	SH3GL1	1	0.126042	0.368028	0.509025	0.165699	0.19365	0.403597
ENSG00000130598	TNNI2	1	0.0339369	0.368039	0.509025	0.120022	0.382974	0.596933
ENSG00000104221	BRF2	1	-0.0171355	0.368063	0.509025	0.14771	0.157893	0.359765
ENSG00000162396	PARS2	1	0.19083	0.368128	0.509082	0.517662	0.226284	0.442769
ENSG00000146411	SLC2A12	1	0.315624	0.368185	0.509127	-0.0129048	0.736095	0.84894
ENSG00000261839	ENSG00000261839	1	-0.345621	0.368292	0.509141	0.0942242	0.837823	0.909308
ENSG00000183785	TUBA8	1	-0.120241	0.368373	0.50919	-0.268252	0.684263	0.815473
ENSG00000130741	EIF2S3	1	0.0657	0.368376	0.50919	0.0130414	0.3149	0.534588
ENSG00000130475	FCHO1	1	-0.0652372	0.36845	0.509257	-0.17727	0.0740483	0.231112
ENSG00000250132	ENSG00000250132	1	-0.112991	0.368664	0.50952	-0.498088	0.467027	0.664435
ENSG00000206557	TRIM71	1	0.223429	0.36885	0.50971	0.279096	0.691913	0.820198
ENSG00000261777	DDX19A-DT	1	-0.175931	0.36895	0.509814	0.0323708	0.976098	0.986891
ENSG00000113389	NPR3	1	0.120223	0.36902	0.509845	0.294386	0.266284	0.485435
ENSG00000265018	AGAP12P	1	-0.0651416	0.369045	0.509845	-0.213278	0.358194	0.575602
ENSG00000126561	STAT5A	1	0.0392981	0.369072	0.509848	0.0611448	0.875623	0.930406
ENSG00000074276	CDHR2	1	0.139207	0.369159	0.509935	0.439583	0.271466	0.491152
ENSG00000281491	DNAJB5-DT	1	-0.369866	0.369257	0.510036	-0.847304	0.268242	0.487715
ENSG00000096996	IL12RB1	1	-0.120607	0.36929	0.510039	-0.296265	0.162228	0.365499
ENSG00000266173	STRADA	1	0.0365021	0.36933	0.510039	-0.140929	0.568836	0.740915
ENSG00000224597	SVIL-AS1	1	0.0931581	0.369554	0.510245	0.17248	0.329161	0.547482
ENSG00000253570	RNF5P1	1	0.512514	0.369606	0.510261	0.0608496	0.206922	0.419807
ENSG00000272047	GTF2H5	1	0.0843837	0.369615	0.510261	0.0570043	0.456326	0.657671
ENSG00000221821	C6orf226	1	-0.143198	0.369891	0.510575	0.055924	0.851588	0.916508
ENSG00000173391	OLR1	1	0.230132	0.369971	0.510653	0.788408	0.21205	0.426283
ENSG00000118946	PCDH17	1	0.555595	0.370029	0.510688	NA	NA	NA
ENSG00000285763	ENSG00000285763	1	-0.156433	0.370052	0.510688	0.10169	0.748625	0.85647
ENSG00000228237	EFCAB14-AS1	1	0.210707	0.37007	0.510688	0.661905	0.342596	0.560238
ENSG00000134265	NAPG	1	-0.12993	0.370339	0.510992	-0.0788026	0.167052	0.370983
ENSG00000246273	SBF2-AS1	1	0.055319	0.370535	0.511228	0.120649	0.779962	0.875622
ENSG00000161204	ABCF3	1	-0.076171	0.370697	0.511362	-0.00161754	0.992805	0.995547
ENSG00000230289	ENSG00000230289	1	-0.276128	0.370705	0.511362	-0.675869	0.0986741	0.273711
ENSG00000047579	DTNBP1	1	0.0447055	0.37074	0.511376	-0.123459	0.291782	0.511366
ENSG00000256825	ENSG00000256825	1	-0.377836	0.370887	0.511545	0.240214	0.569713	0.741512
ENSG00000112406	HECA	1	-0.0329858	0.37107	0.511684	-0.0934822	0.352913	0.571051
ENSG00000068781	STON1-GTF2A1L	1	0.219545	0.371085	0.511684	0.0647251	0.376805	0.591243
ENSG00000168067	MAP4K2	1	-0.0691742	0.371196	0.511804	-0.155838	0.11562	0.300166
ENSG00000106328	FSCN3	1	-0.0923337	0.371697	0.512436	-0.243491	0.364175	0.580481
ENSG00000285542	ENSG00000285542	1	-0.19364	0.371704	0.512436	-0.195458	0.627497	0.781556
ENSG00000162722	TRIM58	1	0.789628	0.371787	0.512517	0.495593	0.675892	0.810761
ENSG00000110921	MVK	1	-0.0530612	0.371938	0.512692	-0.0102029	0.471413	0.667743
ENSG00000166002	SMCO4	1	0.158046	0.371982	0.512717	-0.108639	0.774397	0.872574
ENSG00000109381	ELF2	1	0.141353	0.372031	0.512751	0.0529298	0.955232	0.975693
ENSG00000168566	SNRNP48	1	0.0396788	0.372058	0.512755	-0.049874	0.919399	0.956656
ENSG00000268804	LINC02132	1	-0.449129	0.372208	0.512928	-1.20501	0.10349	0.281374
ENSG00000196937	FAM3C	1	-0.0868559	0.37224	0.512939	-0.0860326	0.51821	0.703963
ENSG00000114491	UMPS	1	0.0692667	0.372362	0.513073	0.00449637	0.824876	0.901537
ENSG00000169710	FASN	1	-0.120638	0.372421	0.51312	-0.0139874	0.918163	0.955946
ENSG00000133561	GIMAP6	1	0.124032	0.372463	0.513145	0.0543962	0.810686	0.894109
ENSG00000144407	PTH2R	1	0.266482	0.372511	0.513169	0.209868	0.11287	0.296217
ENSG00000280187	ENSG00000280187	1	0.346573	0.372533	0.513169	0.616984	0.270171	0.489749
ENSG00000232729	ENSG00000232729	1	0.270736	0.372554	0.513169	0.510349	0.568666	0.740754
ENSG00000071189	SNX13	1	0.0777801	0.372769	0.513431	0.136011	0.42024	0.628462
ENSG00000163536	SERPINI1	1	0.14497	0.372886	0.513558	0.0828275	0.797212	0.885572
ENSG00000101443	WFDC2	1	-0.360798	0.372922	0.513563	-0.412602	0.712977	0.833699
ENSG00000123178	SPRYD7	1	-0.0182864	0.372959	0.513563	-0.024861	0.948002	0.971713
ENSG00000075292	ZNF638	1	0.0450266	0.372976	0.513563	-0.0649821	0.484221	0.677078
ENSG00000240024	LINC00888	1	0.0281692	0.372987	0.513563	0.127572	0.502098	0.691976
ENSG00000110076	NRXN2	1	0.386057	0.373018	0.513572	-0.89412	0.0813201	0.243737
ENSG00000276045	ORAI1	1	-0.0543537	0.373387	0.514045	-0.0709606	0.805787	0.891271
ENSG00000109113	RAB34	1	-0.102826	0.37345	0.514099	-6.6426e-05	0.730903	0.845354
ENSG00000261824	LINC00662	1	-0.0531772	0.373645	0.514235	0.17361	0.72286	0.840184
ENSG00000288573	ENSG00000288573	1	-0.193861	0.373697	0.514235	0.108522	0.851376	0.916508
ENSG00000172531	PPP1CA	1	0.0796302	0.373816	0.514332	0.115942	0.0785084	0.239562
ENSG00000136854	STXBP1	1	-0.134132	0.373964	0.514485	-0.0664812	0.664	0.803381
ENSG00000147853	AK3	1	-0.0902516	0.373977	0.514485	-0.119254	0.438387	0.643202
ENSG00000241134	BET1P1	1	-0.206914	0.374198	0.514756	NA	NA	NA
ENSG00000081154	PCNP	1	-0.0405675	0.374253	0.514797	-0.05476	0.724342	0.841009
ENSG00000135249	RINT1	1	-0.121716	0.374388	0.51495	-0.137192	0.12016	0.307583
ENSG00000258908	ENSG00000258908	1	0.545859	0.374507	0.51506	1.25911	0.069917	0.223821
ENSG00000261659	ENSG00000261659	1	-0.168555	0.374518	0.51506	-0.167504	0.4098	0.619746
ENSG00000232053	ENSG00000232053	1	-0.165066	0.374566	0.515066	-0.236637	0.23999	0.458012
ENSG00000163735	CXCL5	1	-0.0144955	0.374571	0.515066	-0.566549	0.4982	0.688393
ENSG00000148331	ASB6	1	-0.07091	0.374676	0.515176	-0.0433048	0.805261	0.890943
ENSG00000124257	NEURL2	1	0.00786498	0.374791	0.515301	0.0740878	0.784557	0.878377
ENSG00000251143	ENSG00000251143	1	-0.132316	0.374839	0.515333	-0.0196081	0.698299	0.823862
ENSG00000135931	ARMC9	1	-0.151986	0.374926	0.515418	-0.00956581	0.17517	0.38065
ENSG00000125633	CCDC93	1	-0.0747084	0.374985	0.515466	-0.0173425	0.181133	0.387977
ENSG00000186952	TMEM232	1	-0.175085	0.37503	0.515494	-0.418151	0.538374	0.718619
ENSG00000258136	ENSG00000258136	1	-0.302017	0.375064	0.515507	0.324702	0.103537	0.281466
ENSG00000111325	OGFOD2	1	0.101866	0.3751	0.515522	-0.0612473	0.197338	0.407782
ENSG00000119640	ACYP1	1	-0.0489153	0.375132	0.515532	-0.250384	0.246161	0.464873
ENSG00000130021	PUDP	1	0.0758066	0.375163	0.515541	0.211893	0.226937	0.443544
ENSG00000187902	SHISA7	1	0.995503	0.375221	0.515554	1.12628	0.28015	0.499267
ENSG00000177427	MIEF2	1	0.000885396	0.375222	0.515554	0.0238966	0.833516	0.906927
ENSG00000169926	KLF13	1	-0.0356427	0.375358	0.515708	0.0542481	0.299953	0.519006
ENSG00000017260	ATP2C1	1	-0.0499205	0.375474	0.515834	0.00465635	0.761677	0.864331
ENSG00000153443	UBALD1	1	0.148878	0.37555	0.515882	-0.000948141	0.849651	0.915566
ENSG00000178636	ENSG00000178636	1	-0.265038	0.375559	0.515882	-0.169405	0.817052	0.897278
ENSG00000144233	AMMECR1L	1	-0.0681976	0.375614	0.515924	-0.0361361	0.473626	0.669555
ENSG00000204482	LST1	1	0.175404	0.375684	0.515952	-0.103115	0.525094	0.709357
ENSG00000220749	RPL21P28	1	0.0841508	0.375796	0.516073	-0.426274	0.215352	0.430455
ENSG00000269604	ENSG00000269604	1	0.163969	0.375932	0.516192	0.285568	0.572845	0.74381
ENSG00000083457	ITGAE	1	-0.0350616	0.375972	0.516213	0.173069	0.446547	0.649637
ENSG00000130307	USHBP1	1	0.321588	0.37601	0.516231	0.476347	0.340445	0.558441
ENSG00000178381	ZFAND2A	1	-0.059264	0.376038	0.516236	-0.142704	0.763944	0.865716
ENSG00000160051	IQCC	1	-0.219761	0.376089	0.516271	-0.0152717	0.766077	0.866948
ENSG00000125733	TRIP10	1	0.123246	0.376114	0.516271	0.172411	0.147207	0.345614
ENSG00000277938	ENSG00000277938	1	-0.336277	0.376155	0.516271	-0.203436	0.332262	0.550516
ENSG00000221986	MYBPHL	1	0.507596	0.376187	0.516271	0.208124	0.781162	0.876209
ENSG00000213994	ENSG00000213994	1	0.285081	0.376187	0.516271	NA	NA	NA
ENSG00000143811	PYCR2	1	-0.0264009	0.376366	0.516435	-0.100156	0.757812	0.862309
ENSG00000167216	KATNAL2	1	0.07077	0.376381	0.516435	0.161413	0.905953	0.948327
ENSG00000123415	SMUG1	1	0.0810957	0.376406	0.516435	0.0669396	0.814908	0.896235
ENSG00000176845	METRNL	1	-0.244013	0.376496	0.516506	-0.0375733	0.844621	0.912998
ENSG00000189050	RNFT1	1	0.092598	0.376506	0.516506	0.0900834	0.631807	0.784192
ENSG00000267064	UXT-AS1	1	-0.00307884	0.376559	0.516517	-0.0848368	0.463649	0.661751
ENSG00000064300	NGFR	1	-0.248093	0.376564	0.516517	0.00407123	0.89952	0.944519
ENSG00000271303	SRXN1	1	0.431755	0.376599	0.516532	0.684289	0.343064	0.56087
ENSG00000228192	ENSG00000228192	1	0.231889	0.376722	0.516666	-0.0936441	0.980098	0.988781
ENSG00000213671	OLA1P2	1	-0.623792	0.376867	0.516803	NA	NA	NA
ENSG00000198870	STKLD1	1	-0.0884894	0.376911	0.516803	-0.217355	0.515962	0.702199
ENSG00000105486	LIG1	1	-0.0961605	0.376915	0.516803	-0.1009	0.571382	0.742563
ENSG00000262837	ENSG00000262837	1	-0.211812	0.37692	0.516803	-0.387225	0.0873621	0.254082
ENSG00000185133	INPP5J	1	0.301589	0.376983	0.516854	NA	NA	NA
ENSG00000088451	TGDS	1	0.0204534	0.377025	0.516879	-0.0838009	0.588845	0.75511
ENSG00000136813	ECPAS	1	0.04002	0.37715	0.516983	0.0880649	0.564106	0.737507
ENSG00000151468	CCDC3	1	-0.205961	0.37718	0.51699	-0.149595	0.696516	0.822968
ENSG00000228124	ENSG00000228124	1	-0.332567	0.377303	0.51712	-0.519581	0.276622	0.49597
ENSG00000248592	STIMATE-MUSTN1	1	-0.0526969	0.377324	0.51712	0.158956	0.753465	0.859907
ENSG00000260193	LINC02846	1	-0.311554	0.377406	0.517198	-0.267429	0.185265	0.393474
ENSG00000226167	AP4B1-AS1	1	-0.192108	0.377533	0.517338	0.24928	0.627876	0.781753
ENSG00000225778	PROSER2-AS1	1	0.564424	0.377669	0.51749	0.733299	0.414789	0.624144
ENSG00000251652	ENSG00000251652	1	-0.22561	0.377823	0.517668	-0.597602	0.143016	0.339707
ENSG00000100395	L3MBTL2	1	-0.0692422	0.377911	0.517739	-0.10297	0.441445	0.645435
ENSG00000205726	ITSN1	1	0.192577	0.377925	0.517739	0.186572	0.372669	0.587952
ENSG00000258504	ENSG00000258504	1	-0.239685	0.378033	0.517819	0.0433113	0.610966	0.771213
ENSG00000162654	GBP4	1	0.0578288	0.378076	0.51783	-0.448644	0.425027	0.632923
ENSG00000129028	THAP10	1	0.243772	0.37809	0.51783	0.354562	0.529862	0.713369
ENSG00000168884	TNIP2	1	-0.090339	0.378272	0.518045	-0.029283	0.761331	0.86427
ENSG00000102575	ACP5	1	0.101082	0.378329	0.518057	-0.0235652	0.108489	0.289303
ENSG00000243004	ENSG00000243004	1	0.489493	0.378344	0.518057	0.197847	0.818155	0.897641
ENSG00000251002	ENSG00000251002	1	0.0842495	0.378365	0.518057	-0.198405	0.524658	0.709
ENSG00000141013	GAS8	1	0.0897006	0.378401	0.518057	-0.0310188	0.846911	0.91436
ENSG00000278811	LINC00624	1	-0.0351423	0.378481	0.518128	0.245108	0.231948	0.448719
ENSG00000142453	CARM1	1	0.125283	0.378567	0.518212	0.0851287	0.835727	0.90808
ENSG00000253618	GRPEL2-AS1	1	0.0689083	0.378683	0.518309	0.0949635	0.474079	0.669868
ENSG00000160961	ZNF333	1	0.105118	0.378687	0.518309	-0.0994971	0.599393	0.762387
ENSG00000275964	ENSG00000275964	1	0.150184	0.378916	0.518585	0.142983	0.708656	0.830519
ENSG00000206527	HACD2	1	-0.0589779	0.378938	0.518585	-0.085753	0.68771	0.81779
ENSG00000286366	ENSG00000286366	1	0.18668	0.378992	0.518624	-0.0056701	0.918952	0.956479
ENSG00000272767	JMJD1C-AS1	1	0.304863	0.379027	0.518638	0.499744	0.120333	0.307762
ENSG00000186399	GOLGA8R	1	0.0250188	0.379099	0.518669	-0.109374	0.334027	0.552644
ENSG00000260737	LINC01227	1	-0.599457	0.379156	0.518713	NA	NA	NA
ENSG00000211812	TRAV26-2	1	-0.384076	0.379234	0.518753	-1.00029	0.087541	0.254213
ENSG00000284999	ENSG00000284999	1	0.302068	0.379406	0.518953	0.387771	0.815276	0.896353
ENSG00000204758	ENSG00000204758	1	-0.493461	0.379471	0.519009	-0.484714	0.1485	0.347523
ENSG00000118596	SLC16A7	1	0.00974149	0.379543	0.519073	-0.185915	0.170602	0.374858
ENSG00000253954	HMGN1P38	1	-0.359671	0.379643	0.519139	-0.0598832	0.976568	0.986964
ENSG00000121749	TBC1D15	1	-0.0428765	0.379648	0.519139	-0.0715643	0.55369	0.729668
ENSG00000229694	ENSG00000229694	1	-0.451702	0.379673	0.519139	0.060313	0.775838	0.873086
ENSG00000233420	ENSG00000233420	1	0.366475	0.379691	0.519139	0.111688	0.98396	0.990517
ENSG00000154319	FAM167A	1	-0.0941938	0.37974	0.519173	-0.459475	0.535984	0.717326
ENSG00000254413	CHKB-CPT1B	1	-0.00928909	0.379819	0.519248	-0.102682	0.608846	0.769899
ENSG00000146457	WTAP	1	-0.104078	0.379904	0.519296	-0.00052532	0.852432	0.916814
ENSG00000275719	ENSG00000275719	1	0.243459	0.379976	0.519361	0.687681	0.106513	0.286845
ENSG00000151500	THYN1	1	0.0157176	0.38003	0.5194	0.176164	0.0643757	0.213684
ENSG00000205659	LIN52	1	-0.0834706	0.380084	0.51944	-0.0577449	0.135673	0.329973
ENSG00000123213	NLN	1	0.171471	0.380116	0.519449	-0.0519513	0.842299	0.91194
ENSG00000104783	KCNN4	1	-0.163408	0.380166	0.519485	0.0989734	0.228428	0.445156
ENSG00000178217	SH2D4B	1	0.00477189	0.380197	0.519492	0.127094	0.464713	0.66265
ENSG00000169155	ZBTB43	1	-0.22203	0.380302	0.519601	0.0950576	0.454184	0.65586
ENSG00000117592	PRDX6	1	0.160564	0.380326	0.519601	0.134328	0.106297	0.28641
ENSG00000235159	ENSG00000235159	1	0.0722714	0.38045	0.519669	0.36519	0.405081	0.615352
ENSG00000077684	JADE1	1	-0.0539005	0.380522	0.519733	-0.122612	0.343935	0.561762
ENSG00000249307	LINC01088	1	-0.119409	0.380744	0.519968	0.0312353	0.891394	0.93937
ENSG00000205212	CCDC144NL	1	-0.598694	0.380927	0.520185	0.360999	0.345741	0.563778
ENSG00000185972	CCIN	1	0.11758	0.381111	0.520402	0.357318	0.542611	0.721436
ENSG00000087088	BAX	1	-0.00348909	0.381175	0.520453	-0.0409084	0.658663	0.800476
ENSG00000124299	PEPD	1	-0.0549794	0.381198	0.520453	-0.0496474	0.285982	0.505697
ENSG00000185000	DGAT1	1	-0.0159244	0.381385	0.52057	0.179606	0.107881	0.288492
ENSG00000188340	OR6N2	1	-0.253079	0.381394	0.52057	0.314717	0.109627	0.291168
ENSG00000214546	ENSG00000214546	1	-0.301987	0.381402	0.52057	0.020365	0.650551	0.79528
ENSG00000263489	ENSG00000263489	1	-0.247502	0.381409	0.52057	NA	NA	NA
ENSG00000259780	ENSG00000259780	1	-0.432109	0.381533	0.520707	0.0852828	0.689737	0.818825
ENSG00000135723	FHOD1	1	0.0738785	0.381564	0.520715	0.216218	0.0686257	0.221469
ENSG00000184293	CLECL1	1	-0.124768	0.381651	0.5208	-0.329781	0.0859653	0.251575
ENSG00000066056	TIE1	1	-0.295994	0.381707	0.520842	-0.18292	0.780261	0.875731
ENSG00000232573	RPL3P4	1	-0.0744297	0.381793	0.520875	-0.220516	0.420201	0.62845
ENSG00000197279	ZNF165	1	-0.119223	0.381806	0.520875	-0.398528	0.339632	0.55755
ENSG00000104497	SNX16	1	0.104907	0.381831	0.520875	0.0767899	0.817527	0.897466
ENSG00000160460	SPTBN4	1	-0.63295	0.381884	0.520913	-0.0141808	0.49677	0.687473
ENSG00000105771	SMG9	1	0.0128114	0.381915	0.520922	-0.0291835	0.841942	0.911913
ENSG00000166947	EPB42	1	0.85865	0.382006	0.520953	0.746516	0.571352	0.742563
ENSG00000204604	ZNF468	1	-0.113656	0.38201	0.520953	NA	NA	NA
ENSG00000285889	ENSG00000285889	1	0.5738	0.382012	0.520953	0.962772	0.144483	0.341816
ENSG00000205740	ENSG00000205740	1	-0.100821	0.382142	0.521093	0.439126	0.46309	0.661247
ENSG00000105568	PPP2R1A	1	0.00722951	0.382387	0.521285	0.0877591	0.169011	0.373004
ENSG00000187997	C17orf99	1	0.422694	0.382422	0.521285	0.220603	0.82815	0.9035
ENSG00000242086	MUC20-OT1	1	-0.0013784	0.38243	0.521285	-0.139537	0.203674	0.415786
ENSG00000176903	PNMA1	1	0.0937992	0.382511	0.521352	-0.0970649	0.141647	0.337774
ENSG00000168826	ZBTB49	1	-0.123738	0.382542	0.521352	-0.0569975	0.526547	0.710763
ENSG00000274717	ENSG00000274717	1	0.308634	0.382738	0.521506	-0.0185396	0.713698	0.834078
ENSG00000155846	PPARGC1B	1	-0.137462	0.382742	0.521506	-0.158332	0.348536	0.566816
ENSG00000133111	RFXAP	1	-0.0329189	0.382832	0.521595	-0.130912	0.504252	0.693468
ENSG00000239828	ENSG00000239828	1	-0.516173	0.38305	0.521858	-0.53878	0.18095	0.387764
ENSG00000237214	ENSG00000237214	1	-0.0476413	0.383174	0.521947	0.109842	0.710903	0.832363
ENSG00000170011	MYRIP	1	0.290486	0.3832	0.521947	NA	NA	NA
ENSG00000137073	UBAP2	1	-0.0641946	0.383215	0.521947	-0.0173081	0.838955	0.910107
ENSG00000261614	YBX3P1	1	0.636894	0.383285	0.522008	NA	NA	NA
ENSG00000256861	ENSG00000256861	1	-0.5119	0.383395	0.522125	NA	NA	NA
ENSG00000164112	SMIM43	1	-0.627345	0.383533	0.522212	-0.783489	0.301882	0.520776
ENSG00000272763	ENSG00000272763	1	-0.519941	0.383534	0.522212	-0.376601	0.850381	0.915972
ENSG00000135446	CDK4	1	0.104953	0.383561	0.522214	-0.0502243	0.178431	0.384798
ENSG00000116747	RO60	1	-0.0326065	0.383717	0.522393	0.085252	0.378072	0.592637
ENSG00000246740	PLA2G4E-AS1	1	-0.660652	0.383766	0.522426	0.242611	0.272506	0.492382
ENSG00000080166	DCT	1	0.0823352	0.383931	0.522616	0.298641	0.281611	0.500917
ENSG00000229327	ENSG00000229327	1	-0.126238	0.383963	0.522626	-0.362331	0.8782	0.931872
ENSG00000224934	ENSG00000224934	1	-0.0180043	0.384058	0.522719	0.154823	0.798196	0.88638
ENSG00000254180	ENSG00000254180	1	-0.260334	0.384081	0.522719	-0.737377	0.109404	0.290882
ENSG00000102034	ELF4	1	0.093305	0.38413	0.522751	0.038147	0.453843	0.655642
ENSG00000065978	YBX1	1	0.0927723	0.38435	0.522935	0.0930324	0.652464	0.796414
ENSG00000198015	MRPL42	1	-0.0833556	0.384365	0.522935	-0.115974	0.179849	0.386949
ENSG00000144401	METTL21A	1	0.0168463	0.38439	0.522936	-0.0119649	0.844031	0.912647
ENSG00000141314	RHBDL3	1	-0.322187	0.384545	0.523079	0.629338	0.564899	0.738016
ENSG00000108852	MPP2	1	-0.398295	0.384622	0.523149	-0.605251	0.462567	0.660865
ENSG00000232606	LINC01412	1	-0.532565	0.384695	0.523214	0.293647	0.480164	0.674504
ENSG00000196233	LCOR	1	-0.0674924	0.384832	0.523366	0.0373336	0.863499	0.923265
ENSG00000231043	ENSG00000231043	1	-0.202717	0.384969	0.523484	NA	NA	NA
ENSG00000168071	CCDC88B	1	0.086057	0.385009	0.52349	0.0994542	0.164687	0.368355
ENSG00000226849	ENSG00000226849	1	-0.122922	0.385023	0.52349	-0.0300972	0.977848	0.987824
ENSG00000235961	PNMA6A	1	-0.486097	0.385172	0.523653	-0.213052	0.534789	0.716422
ENSG00000101440	ASIP	1	-0.314547	0.385192	0.523653	0.286838	0.229978	0.446452
ENSG00000167705	RILP	1	0.353105	0.385368	0.523857	0.258115	0.381072	0.595266
ENSG00000121210	TMEM131L	1	-0.073753	0.385497	0.523982	-0.0591165	0.669105	0.805882
ENSG00000154611	PSMA8	1	-0.240519	0.38551	0.523982	0.204981	0.758008	0.862388
ENSG00000280417	ENSG00000280417	1	-0.381582	0.385627	0.524108	-0.718965	0.200861	0.412075
ENSG00000105371	ICAM4	1	0.200615	0.38581	0.524289	-0.216029	0.549115	0.726955
ENSG00000160588	MPZL3	1	0.131708	0.386023	0.524543	0.184307	0.713499	0.83394
ENSG00000260170	ENSG00000260170	1	-0.111479	0.386146	0.524676	0.198039	0.634503	0.78628
ENSG00000146278	PNRC1	1	0.148372	0.386206	0.5247	-0.00196925	0.349037	0.567274
ENSG00000171310	CHST11	1	0.0906258	0.386214	0.5247	-0.0633449	0.428428	0.635412
ENSG00000256116	ENSG00000256116	1	-0.0228774	0.3863	0.524784	0.26195	0.7119	0.832946
ENSG00000270681	ENSG00000270681	1	-0.349265	0.38647	0.524912	0.0811947	0.127277	0.317519
ENSG00000167220	HDHD2	1	-0.0838202	0.386521	0.52492	0.0949268	0.410747	0.620542
ENSG00000259376	ENSG00000259376	1	-0.00411293	0.386526	0.52492	0.282913	0.446646	0.649668
ENSG00000159212	CLIC6	1	-0.469094	0.38663	0.525027	-0.227654	0.91867	0.956374
ENSG00000241553	ARPC4	1	0.121468	0.386699	0.525088	0.147415	0.156319	0.357952
ENSG00000255621	ENSG00000255621	1	-0.274171	0.386967	0.525361	0.00444786	0.993495	0.995949
ENSG00000160404	TOR2A	1	-0.00216442	0.386976	0.525361	0.155409	0.104117	0.282427
ENSG00000163877	SNIP1	1	-0.185642	0.387283	0.525663	0.0071919	0.373743	0.588678
ENSG00000100714	MTHFD1	1	0.0816444	0.387299	0.525663	0.0616951	0.655822	0.798546
ENSG00000261804	ENSG00000261804	1	0.432921	0.387367	0.525721	0.193841	0.627456	0.781556
ENSG00000285581	ENSG00000285581	1	-0.217266	0.387401	0.525733	-0.459087	0.166817	0.370673
ENSG00000213246	SUPT4H1	1	0.150312	0.387426	0.525733	0.520713	0.34433	0.562229
ENSG00000115919	KYNU	1	0.124292	0.387628	0.525973	-0.0395718	0.32541	0.54436
ENSG00000103707	MTFMT	1	0.106521	0.387708	0.52602	0.101076	0.278427	0.497524
ENSG00000081692	JMJD4	1	-0.00202106	0.387713	0.52602	-0.145391	0.509775	0.698597
ENSG00000101282	RSPO4	1	-0.204984	0.387932	0.526249	-0.664199	0.0697233	0.223443
ENSG00000271978	ENSG00000271978	1	0.415245	0.388008	0.526308	0.371677	0.668377	0.80568
ENSG00000267262	ENSG00000267262	1	-0.0858584	0.388039	0.526308	NA	NA	NA
ENSG00000225420	ENSG00000225420	1	0.509982	0.388051	0.526308	0.269994	0.659902	0.800795
ENSG00000120913	PDLIM2	1	0.12034	0.388356	0.526677	-0.0729616	0.131036	0.322809
ENSG00000224505	ENSG00000224505	1	0.0475974	0.388373	0.526677	0.0494461	0.750468	0.857667
ENSG00000262791	ENSG00000262791	1	0.317345	0.388402	0.526682	0.779628	0.0702628	0.22437
ENSG00000283982	ENSG00000283982	1	-0.112622	0.388565	0.526868	-1.3286	0.083776	0.248044
ENSG00000134684	YARS1	1	-0.103186	0.388661	0.526959	-0.128801	0.459363	0.659143
ENSG00000266786	LGALS9DP	1	-0.0751454	0.388682	0.526959	-0.170502	0.542046	0.721148
ENSG00000232788	ITGA6-AS1	1	0.12137	0.38885	0.527153	0.254214	0.470157	0.66668
ENSG00000258677	ENSG00000258677	1	-0.0689427	0.389089	0.527374	0.535042	0.0835915	0.247781
ENSG00000165219	GAPVD1	1	0.0107967	0.389164	0.527411	0.03051	0.26602	0.485241
ENSG00000250850	ENSG00000250850	1	-0.420086	0.389187	0.527411	-0.157225	0.906388	0.948508
ENSG00000108439	PNPO	1	0.153831	0.389192	0.527411	0.0854323	0.94728	0.97136
ENSG00000286909	ENSG00000286909	1	-0.188457	0.389284	0.527503	-0.383344	0.290802	0.510407
ENSG00000213619	NDUFS3	1	-0.0355935	0.389416	0.527613	0.0439368	0.441242	0.645412
ENSG00000147679	UTP23	1	-0.0995549	0.389539	0.527745	-0.140304	0.243527	0.461954
ENSG00000111666	CHPT1	1	0.26564	0.389614	0.527802	0.313883	0.474777	0.67035
ENSG00000285454	ENSG00000285454	1	-0.477845	0.389633	0.527802	-0.412566	0.833778	0.906927
ENSG00000224228	ENSG00000224228	1	-0.357572	0.389656	0.527802	-0.252826	0.204731	0.417245
ENSG00000125743	SNRPD2	1	0.0188418	0.389714	0.527846	-0.124122	0.0671907	0.218713
ENSG00000268401	ENSG00000268401	1	0.0122983	0.389791	0.527916	0.237575	0.802871	0.889186
ENSG00000254827	SLC22A18AS	1	0.122808	0.389876	0.527997	0.123127	0.817516	0.897466
ENSG00000129596	CDO1	1	0.179485	0.390158	0.528344	0.880727	0.21436	0.428968
ENSG00000133943	DGLUCY	1	0.0979104	0.390486	0.528742	-0.19696	0.398313	0.610175
ENSG00000144468	RHBDD1	1	-0.0299661	0.390502	0.528742	-0.111041	0.0819546	0.244858
ENSG00000140092	FBLN5	1	0.000785299	0.390571	0.528801	-0.599361	0.480067	0.67446
ENSG00000165097	KDM1B	1	0.177098	0.390673	0.528906	0.0355606	0.831266	0.90563
ENSG00000149743	TRPT1	1	-0.00712128	0.390729	0.528946	-0.0545822	0.720534	0.838328
ENSG00000242029	ENSG00000242029	1	-0.200401	0.390889	0.52913	NA	NA	NA
ENSG00000174886	NDUFA11	1	0.226834	0.391067	0.529301	NA	NA	NA
ENSG00000247081	BAALC-AS1	1	-0.10007	0.39111	0.529317	0.121092	0.338997	0.55717
ENSG00000205913	SRRM2-AS1	1	-0.0843741	0.391144	0.529317	0.10148	0.0680652	0.220278
ENSG00000197815	ENSG00000197815	1	-0.223845	0.391154	0.529317	-0.288584	0.725825	0.841683
ENSG00000173988	LRRC63	1	0.0471886	0.391281	0.529451	0.289387	0.452626	0.654497
ENSG00000263551	ENSG00000263551	1	-0.410478	0.39131	0.529451	-0.780143	0.564604	0.737926
ENSG00000171084	FAM86JP	1	-0.442515	0.391329	0.529451	-0.543838	0.46852	0.66564
ENSG00000025772	TOMM34	1	0.0568402	0.391385	0.529492	0.0819423	0.645982	0.793192
ENSG00000198538	ZNF28	1	0.00501156	0.391507	0.529623	0.129645	0.783944	0.878044
ENSG00000158669	GPAT4	1	0.0605681	0.391643	0.529773	0.126623	0.535699	0.717136
ENSG00000099800	TIMM13	1	0.0940642	0.391755	0.529853	0.102895	0.157303	0.359252
ENSG00000254812	ENSG00000254812	1	-0.408891	0.391759	0.529853	-0.102767	0.660735	0.801315
ENSG00000139117	CPNE8	1	-0.120155	0.391824	0.529856	0.0416973	0.320803	0.540135
ENSG00000283196	ENSG00000283196	1	0.15562	0.391845	0.529856	-0.571771	0.239705	0.45789
ENSG00000172731	LRRC20	1	0.135691	0.391885	0.529861	0.0403803	0.866009	0.924568
ENSG00000129667	RHBDF2	1	0.0996699	0.39199	0.529969	0.112571	0.724998	0.841286
ENSG00000101574	METTL4	1	0.0136272	0.392117	0.530106	-0.212639	0.283729	0.502788
ENSG00000166920	C15orf48	1	-0.462625	0.392259	0.530247	-0.0954017	0.502351	0.692074
ENSG00000184983	NDUFA6	1	0.0265761	0.392452	0.530422	0.0875189	0.260793	0.480066
ENSG00000229414	KCNQ1-AS1	1	-0.26267	0.392549	0.530485	0.782298	0.114027	0.297853
ENSG00000204860	FAM201A	1	-0.141267	0.392612	0.530535	0.141663	0.563694	0.737155
ENSG00000254093	PINX1	1	0.109359	0.392637	0.530535	0.301341	0.100834	0.277398
ENSG00000171163	ZNF692	1	0.0153352	0.39272	0.530613	-0.108503	0.107132	0.287508
ENSG00000182771	GRID1	1	-0.259219	0.392825	0.530721	0.190348	0.963107	0.979964
ENSG00000111087	GLI1	1	0.225487	0.392923	0.530819	0.286693	0.677659	0.811271
ENSG00000275302	CCL4	1	-0.405699	0.393205	0.531165	-0.285029	0.382221	0.596295
ENSG00000223442	TH2LCRR	1	-0.252354	0.39335	0.531328	0.169751	0.797749	0.886027
ENSG00000136235	GPNMB	1	0.369892	0.393526	0.531505	0.370998	0.324221	0.543588
ENSG00000281100	ENSG00000281100	1	0.00177033	0.393533	0.531505	-0.361946	0.469754	0.666561
ENSG00000106263	EIF3B	1	-0.0706952	0.393579	0.531534	-0.0501475	0.845855	0.91376
ENSG00000124532	MRS2	1	0.0981549	0.393659	0.531596	-0.000920831	0.325594	0.54436
ENSG00000242485	MRPL20	1	-0.043518	0.393686	0.531596	-0.0559635	0.679138	0.812231
ENSG00000205794	ENSG00000205794	1	0.220311	0.393725	0.531596	0.0127828	0.227572	0.444324
ENSG00000270011	ZNF559-ZNF177	1	-0.328584	0.393727	0.531596	-0.348218	0.0811193	0.243533
ENSG00000262898	ENSG00000262898	1	-0.432158	0.393965	0.531834	0.328041	0.17084	0.37518
ENSG00000005194	CIAPIN1	1	-0.062751	0.393972	0.531834	-0.0697476	0.481116	0.675092
ENSG00000179314	WSCD1	1	-0.280672	0.393979	0.531834	-0.0474547	0.987433	0.992517
ENSG00000176769	TCERG1L	1	-0.424712	0.394099	0.531962	-0.230459	0.72002	0.83798
ENSG00000285906	ENSG00000285906	1	0.22295	0.394172	0.532025	0.306911	0.292499	0.511972
ENSG00000087995	METTL2A	1	0.051254	0.394578	0.532539	-0.0508341	0.52073	0.705859
ENSG00000177370	TIMM22	1	0.0235493	0.394624	0.532567	-0.0408661	0.7376	0.849563
ENSG00000177853	ZNF518A	1	0.0523078	0.394713	0.532584	0.085187	0.341141	0.559174
ENSG00000237899	ENSG00000237899	1	-0.196026	0.394852	0.5327	0.0597704	0.701049	0.825496
ENSG00000168005	SPINDOC	1	-0.127102	0.39498	0.532793	0.00545046	0.208421	0.421815
ENSG00000146281	PM20D2	1	-0.0510775	0.394995	0.532793	-0.136104	0.462139	0.660527
ENSG00000073584	SMARCE1	1	-0.153294	0.395301	0.533171	-0.056075	0.118565	0.304634
ENSG00000104899	AMH	1	0.102062	0.395444	0.533322	0.0410992	0.802784	0.889137
ENSG00000236031	ENSG00000236031	1	-0.0332271	0.395564	0.533364	-0.38565	0.800185	0.88765
ENSG00000268088	ENSG00000268088	1	0.158826	0.395572	0.533364	NA	NA	NA
ENSG00000111780	ENSG00000111780	1	0.132552	0.395624	0.533401	-0.121659	0.647507	0.793792
ENSG00000168453	HR	1	0.445801	0.395729	0.533508	0.773652	0.0985519	0.273482
ENSG00000137842	TMEM62	1	-0.0928579	0.395892	0.533693	-0.128904	0.475134	0.670625
ENSG00000286112	ENSG00000286112	1	-0.130888	0.395985	0.533784	-0.631621	0.112825	0.296156
ENSG00000223697	ENSG00000223697	1	0.600903	0.396118	0.53393	0.911348	0.325251	0.544342
ENSG00000177301	KCNA2	1	0.0227539	0.396145	0.533932	-0.141554	0.549026	0.726884
ENSG00000284669	ENSG00000284669	1	0.184832	0.396311	0.534082	0.0770397	0.933125	0.963646
ENSG00000269535	ENSG00000269535	1	-0.333266	0.396329	0.534082	NA	NA	NA
ENSG00000284523	ENSG00000284523	1	-0.175833	0.396333	0.534082	-0.0749232	0.979105	0.98837
ENSG00000115241	PPM1G	1	0.066337	0.396364	0.534088	0.015499	0.0793982	0.240655
ENSG00000141582	CBX4	1	-0.0886885	0.396559	0.534318	-0.0832486	0.274335	0.493879
ENSG00000111481	COPZ1	1	0.0400302	0.39666	0.534419	0.0390384	0.270923	0.490522
ENSG00000253368	TRNP1	1	0.343789	0.396741	0.534493	-0.300966	0.294555	0.513963
ENSG00000131379	C3orf20	1	-0.0449559	0.39678	0.534512	-0.0681744	0.384423	0.597873
ENSG00000170425	ADORA2B	1	0.202234	0.396927	0.534675	0.335475	0.493106	0.685075
ENSG00000183828	NUDT14	1	-0.18205	0.39697	0.534694	-0.0419204	0.315483	0.535227
ENSG00000132932	ATP8A2	1	0.198523	0.396992	0.534694	-0.0198516	0.557859	0.732702
ENSG00000223779	ENSG00000223779	1	0.269318	0.397019	0.534696	-0.624075	0.397652	0.60957
ENSG00000182944	EWSR1	1	0.00955036	0.397245	0.534932	0.0252492	0.458545	0.658915
ENSG00000185842	DNAH14	1	0.0277661	0.397378	0.535042	0.243151	0.622688	0.778633
ENSG00000274810	NPHP3-ACAD11	1	0.0240838	0.397519	0.535198	-0.17289	0.344641	0.562692
ENSG00000259448	LINC02352	1	0.182428	0.39763	0.535313	0.351176	0.069573	0.223134
ENSG00000102595	UGGT2	1	0.16671	0.397661	0.535319	0.255864	0.398578	0.610402
ENSG00000172062	SMN1	1	-0.127532	0.39808	0.53578	-0.380812	0.252891	0.471304
ENSG00000135048	CEMIP2	1	0.00217221	0.398437	0.536192	0.111244	0.858103	0.91979
ENSG00000266208	ENSG00000266208	1	0.09922	0.398608	0.536351	0.321236	0.16105	0.364113
ENSG00000204366	ZBTB12	1	0.179249	0.398611	0.536351	-0.612229	0.0790781	0.240182
ENSG00000263065	ENSG00000263065	1	0.217083	0.398648	0.536351	-0.0991501	0.350655	0.568831
ENSG00000256948	ENSG00000256948	1	-0.592683	0.398657	0.536351	0.0568347	0.986135	0.991934
ENSG00000132522	GPS2	1	0.207184	0.398684	0.536352	0.763767	0.156988	0.35885
ENSG00000196369	SRGAP2B	1	0.0687371	0.399003	0.536686	-0.0638256	0.896372	0.942313
ENSG00000183921	SDR42E2	1	-0.629636	0.399009	0.536686	NA	NA	NA
ENSG00000081052	COL4A4	1	0.243351	0.399038	0.53669	0.567291	0.391022	0.603474
ENSG00000032219	ARID4A	1	0.0425711	0.399179	0.536811	-0.00598956	0.558371	0.733159
ENSG00000175352	NRIP3	1	-0.277613	0.399389	0.537059	0.235814	0.491751	0.684004
ENSG00000149115	TNKS1BP1	1	-0.131247	0.399458	0.537107	-0.0661775	0.320988	0.540315
ENSG00000123689	G0S2	1	0.408579	0.399487	0.537107	0.376407	0.697113	0.823101
ENSG00000061337	LZTS1	1	-0.345951	0.399502	0.537107	-0.464192	0.445268	0.648688
ENSG00000151348	EXT2	1	-0.0579058	0.399625	0.537238	-0.182605	0.139223	0.334648
ENSG00000255284	ENSG00000255284	1	-0.143924	0.39974	0.537359	-0.0704835	0.636202	0.787443
ENSG00000224790	ENSG00000224790	1	-0.361479	0.399811	0.537374	-0.379251	0.434356	0.639954
ENSG00000232618	ENSG00000232618	1	-0.0884425	0.399815	0.537374	-0.220989	0.227138	0.443764
ENSG00000119927	GPAM	1	-0.115248	0.399853	0.537374	-0.0530766	0.155532	0.356894
ENSG00000203865	ATP1A1-AS1	1	0.143609	0.399854	0.537374	0.0639213	0.911222	0.951592
ENSG00000279930	ENSG00000279930	1	-0.230277	0.400102	0.537618	-0.893517	0.266427	0.485471
ENSG00000285953	ENSG00000285953	1	-0.136271	0.400135	0.537618	-0.0746644	0.925124	0.959669
ENSG00000162438	CTRC	1	0.0712808	0.400138	0.537618	-0.129664	0.93673	0.965322
ENSG00000153048	CARHSP1	1	0.133383	0.400318	0.537744	0.19334	0.119089	0.305675
ENSG00000135363	LMO2	1	0.209254	0.400347	0.537744	0.104644	0.489195	0.681822
ENSG00000164403	SHROOM1	1	0.180735	0.400359	0.537744	0.0859488	0.865937	0.924568
ENSG00000226981	ABHD17AP6	1	-0.377411	0.40036	0.537744	-0.909164	0.0669181	0.218273
ENSG00000164604	GPR85	1	0.328769	0.400387	0.537745	-0.138491	0.790594	0.881818
ENSG00000285873	ENSG00000285873	1	-0.0417977	0.400508	0.537873	0.301638	0.201249	0.412668
ENSG00000173702	MUC13	1	-0.537181	0.400723	0.538024	-0.476385	0.714758	0.83485
ENSG00000285635	ENSG00000285635	1	-0.139907	0.400893	0.538173	-0.0288176	0.552511	0.729026
ENSG00000271725	ENSG00000271725	1	0.421142	0.4009	0.538173	0.445135	0.352839	0.571051
ENSG00000197702	PARVA	1	0.218219	0.400925	0.538173	-0.57162	0.684995	0.816161
ENSG00000154874	CCDC144B	1	0.0532584	0.400984	0.538202	-0.0858721	0.939305	0.966676
ENSG00000145354	CISD2	1	0.302283	0.40102	0.538215	0.0582002	0.875965	0.930597
ENSG00000140876	NUDT7	1	-0.0035713	0.401175	0.538389	-0.0323825	0.831817	0.905856
ENSG00000217555	CKLF	1	0.140413	0.401321	0.538511	0.211936	0.610979	0.771213
ENSG00000264520	ENSG00000264520	1	-0.368728	0.401369	0.538511	-0.249058	0.934805	0.964282
ENSG00000112667	DNPH1	1	-0.114553	0.401441	0.538573	-0.252803	0.147997	0.346764
ENSG00000223350	IGLV9-49	1	0.639001	0.401656	0.538828	0.923149	0.170379	0.374624
ENSG00000124571	XPO5	1	-0.0236952	0.401728	0.538887	-0.154599	0.0765158	0.236072
ENSG00000119203	CPSF3	1	0.0712825	0.401753	0.538887	0.19268	0.0960063	0.269578
ENSG00000105953	OGDH	1	0.0757163	0.40184	0.538967	0.0925808	0.734831	0.848191
ENSG00000286507	ENSG00000286507	1	0.296006	0.401866	0.538967	0.471294	0.183424	0.391033
ENSG00000179388	EGR3	1	0.415381	0.401889	0.538967	-0.0650433	0.991937	0.99511
ENSG00000287299	ENSG00000287299	1	0.136208	0.401954	0.539019	-0.2895	0.723802	0.840642
ENSG00000175110	MRPS22	1	-0.00257536	0.402153	0.539217	-0.0192935	0.934315	0.964125
ENSG00000279982	ENSG00000279982	1	-0.122305	0.402326	0.539381	0.0834244	0.7345	0.847856
ENSG00000143416	SELENBP1	1	0.862774	0.40258	0.539686	0.592886	0.735571	0.848667
ENSG00000141570	CBX8	1	0.154289	0.402808	0.539926	0.0361828	0.784247	0.878289
ENSG00000039068	CDH1	1	0.414088	0.403062	0.540201	0.867534	0.116188	0.301143
ENSG00000265972	TXNIP	1	0.083805	0.403081	0.540201	0.0548466	0.496284	0.68715
ENSG00000187713	TMEM203	1	-0.00978497	0.403121	0.540201	0.0184727	0.08712	0.253913
ENSG00000085760	MTIF2	1	0.036958	0.403144	0.540201	-0.0132797	0.353122	0.571177
ENSG00000268895	A1BG-AS1	1	0.0509432	0.403145	0.540201	-0.123798	0.612556	0.772312
ENSG00000268279	ENSG00000268279	1	0.219847	0.403356	0.540397	0.276826	0.104002	0.282323
ENSG00000282278	ENSG00000282278	1	-0.112422	0.403454	0.540462	-0.107144	0.724436	0.841071
ENSG00000166444	DENND2B	1	0.327226	0.403598	0.540601	0.193471	0.463699	0.661751
ENSG00000227198	C6orf47-AS1	1	0.391254	0.40367	0.540603	0.657759	0.39454	0.606834
ENSG00000138614	INTS14	1	-0.0967911	0.403677	0.540603	-0.0540693	0.428054	0.635146
ENSG00000083093	PALB2	1	0.0567306	0.403756	0.540674	-0.152163	0.537997	0.718401
ENSG00000286904	ENSG00000286904	1	-0.329967	0.403869	0.54079	0.281187	0.672332	0.808142
ENSG00000169925	BRD3	1	0.0279397	0.404029	0.540932	0.0206636	0.933246	0.963666
ENSG00000228427	ENSG00000228427	1	0.072793	0.404095	0.540956	-0.200675	0.286611	0.506506
ENSG00000170385	SLC30A1	1	0.135818	0.404297	0.541191	0.157384	0.58251	0.751012
ENSG00000279145	ENSG00000279145	1	-0.237872	0.404366	0.541248	0.177749	0.76842	0.868626
ENSG00000048140	TSPAN17	1	-0.0807584	0.404464	0.541345	-0.185373	0.358651	0.576007
ENSG00000211697	TRGV5	1	-0.0173019	0.40449	0.541345	0.0356183	0.54696	0.724981
ENSG00000152520	PAN3	1	-0.0228694	0.404559	0.541375	-0.0226732	0.775676	0.873086
ENSG00000154240	CEP112	1	-0.0380386	0.404564	0.541375	-0.460233	0.261501	0.480515
ENSG00000124209	RAB22A	1	-0.0610762	0.404652	0.541458	-0.0659468	0.14776	0.346481
ENSG00000254739	ENSG00000254739	1	-0.404305	0.404802	0.541624	NA	NA	NA
ENSG00000087460	GNAS	1	0.149724	0.405126	0.541954	0.105465	0.679701	0.812612
ENSG00000137478	FCHSD2	1	-0.0650369	0.405199	0.542018	-0.0309189	0.336388	0.55491
ENSG00000110492	MDK	1	-0.11032	0.40528	0.542068	-0.281351	0.249588	0.46815
ENSG00000275734	ENSG00000275734	1	0.171223	0.405289	0.542068	-0.122615	0.742976	0.852931
ENSG00000163320	CGGBP1	1	0.0603013	0.40539	0.542148	0.0100688	0.961275	0.978792
ENSG00000287284	ENSG00000287284	1	-0.550412	0.405401	0.542148	-0.398993	0.126547	0.316383
ENSG00000228022	HCG20	1	0.116434	0.405725	0.542548	0.859847	0.196403	0.406476
ENSG00000166411	IDH3A	1	-0.0292867	0.405972	0.542844	-0.110619	0.221483	0.437192
ENSG00000277715	ENSG00000277715	1	0.265063	0.406083	0.542888	0.531016	0.0867805	0.253209
ENSG00000172590	MRPL52	1	0.0357793	0.406411	0.543288	-0.0349614	0.125097	0.314239
ENSG00000174579	MSL2	1	-0.0679778	0.406434	0.543288	0.0477188	0.696575	0.82299
ENSG00000100528	CNIH1	1	0.0215309	0.406512	0.543356	0.0108411	0.676633	0.810816
ENSG00000128050	PAICS	1	0.109098	0.406549	0.543371	0.148615	0.79101	0.882002
ENSG00000135439	AGAP2	1	0.118974	0.406607	0.543414	0.200344	0.1078	0.288433
ENSG00000164142	FAM160A1	1	0.0335767	0.4067	0.54347	0.301918	0.177497	0.383332
ENSG00000259315	ACTG1P17	1	-0.175894	0.406701	0.54347	-0.0818617	0.611285	0.771474
ENSG00000262481	TMEM256-PLSCR3	1	-0.0926276	0.406948	0.543747	-0.06095	0.774683	0.8726
ENSG00000101166	PRELID3B	1	-0.0452062	0.407085	0.543844	-0.0671231	0.400575	0.611865
ENSG00000188585	CLEC20A	1	0.48853	0.407228	0.544002	-0.0630095	0.602123	0.764652
ENSG00000175175	PPM1E	1	0.492528	0.40733	0.544103	1.05535	0.112689	0.295891
ENSG00000125534	PPDPF	1	-0.110752	0.407419	0.544188	0.0576019	0.402064	0.613091
ENSG00000233138	ENSG00000233138	1	0.53844	0.40751	0.544273	-0.267833	0.977373	0.987537
ENSG00000271828	ENSG00000271828	1	0.161384	0.407567	0.544315	-0.0959041	0.754931	0.860536
ENSG00000055130	CUL1	1	-0.1223	0.407606	0.544326	-0.0885044	0.964645	0.980854
ENSG00000250412	KLHL2P1	1	0.552144	0.407667	0.544345	1.1594	0.0787302	0.239865
ENSG00000094914	AAAS	1	0.0341362	0.407965	0.544708	0.0282442	0.838019	0.909473
ENSG00000006625	GGCT	1	-0.00560326	0.408338	0.545162	0.0487551	0.0789376	0.240037
ENSG00000148082	SHC3	1	-0.359009	0.408357	0.545162	-0.0448694	0.996994	0.998137
ENSG00000168070	MAJIN	1	0.191665	0.408574	0.545417	-0.42505	0.325123	0.544308
ENSG00000283573	ENSG00000283573	1	0.524858	0.408637	0.545466	0.579469	0.149054	0.348174
ENSG00000277879	ENSG00000277879	1	-0.102223	0.4088	0.545649	0.210572	0.812569	0.895132
ENSG00000230521	ENSG00000230521	1	-0.18156	0.408926	0.545782	-0.321618	0.343235	0.561061
ENSG00000010361	FUZ	1	0.0789128	0.408955	0.545785	-0.0250113	0.711121	0.832481
ENSG00000180336	MEIOC	1	0.310555	0.409018	0.545801	0.602728	0.563838	0.73725
ENSG00000255252	ENSG00000255252	1	0.170088	0.409192	0.545998	0.634654	0.464091	0.662092
ENSG00000205930	C21orf62-AS1	1	-0.124722	0.409385	0.54622	-0.436553	0.312235	0.531809
ENSG00000174791	RIN1	1	-0.0638395	0.409631	0.546479	0.0781838	0.938392	0.966297
ENSG00000255153	TOLLIP-AS1	1	-0.261099	0.409815	0.546655	0.371918	0.140395	0.336288
ENSG00000197157	SND1	1	0.10616	0.409933	0.546768	0.106544	0.600872	0.763392
ENSG00000241527	CA15P1	1	0.282859	0.409952	0.546768	-0.0729713	0.874018	0.929471
ENSG00000169372	CRADD	1	0.0620171	0.410005	0.546804	0.0465219	0.51997	0.705335
ENSG00000172977	KAT5	1	-0.00435423	0.410104	0.5469	0.121091	0.340181	0.558097
ENSG00000228624	HDAC2-AS2	1	-0.0919333	0.410308	0.547138	-0.0613303	0.329233	0.547545
ENSG00000124275	MTRR	1	-0.0810241	0.410762	0.547674	-0.0664869	0.0949537	0.267551
ENSG00000140450	ARRDC4	1	0.0321121	0.410836	0.547703	0.10682	0.111162	0.293556
ENSG00000198642	KLHL9	1	0.0543003	0.410878	0.547724	0.108104	0.707159	0.829434
ENSG00000125703	ATG4C	1	0.0500249	0.411031	0.547834	-0.220177	0.65666	0.799144
ENSG00000177752	YIPF7	1	-0.0557333	0.411039	0.547834	-0.551719	0.17445	0.379723
ENSG00000267811	ENSG00000267811	1	0.29301	0.411069	0.547837	NA	NA	NA
ENSG00000272142	ENSG00000272142	1	-0.182892	0.411171	0.547837	0.00635062	0.978419	0.988015
ENSG00000276136	ENSG00000276136	1	0.252448	0.411172	0.547837	-0.282017	0.475455	0.670712
ENSG00000251287	ALG1L2	1	0.142884	0.411219	0.547865	-0.168077	0.492203	0.68419
ENSG00000258689	LINC01269	1	0.232077	0.411274	0.54787	-0.518578	0.24923	0.468015
ENSG00000173020	GRK2	1	0.0470441	0.411276	0.54787	0.0578583	0.457271	0.658037
ENSG00000149573	MPZL2	1	0.252987	0.41159	0.548205	-0.480587	0.337748	0.556135
ENSG00000188612	SUMO2	1	0.0274007	0.411598	0.548205	0.0402868	0.0891666	0.257377
ENSG00000107021	TBC1D13	1	0.00186056	0.411606	0.548205	0.0544244	0.355345	0.573268
ENSG00000181404	WASHC1	1	-0.0185868	0.411767	0.548249	-0.104084	0.296134	0.515767
ENSG00000277443	MARCKS	1	0.185958	0.411781	0.548249	-0.0248889	0.522204	0.707207
ENSG00000214253	FIS1	1	0.219736	0.411815	0.548249	0.0291677	0.566807	0.739218
ENSG00000259488	ENSG00000259488	1	-0.153942	0.411821	0.548249	-0.025095	0.865589	0.924414
ENSG00000236772	ENSG00000236772	1	-0.618944	0.411833	0.548249	-0.0270508	0.482302	0.675776
ENSG00000279315	ENSG00000279315	1	0.221685	0.411857	0.548249	0.0643679	0.545299	0.723709
ENSG00000225663	MCRIP1	1	-0.0562841	0.411874	0.548249	0.0571388	0.0771247	0.237043
ENSG00000166342	NETO1	1	-0.343438	0.411902	0.548251	-0.489289	0.219438	0.434884
ENSG00000275665	ENSG00000275665	1	-0.207469	0.412042	0.548368	0.0935992	0.961612	0.978823
ENSG00000288600	ENSG00000288600	1	-0.0795184	0.412206	0.548517	0.523792	0.672183	0.808142
ENSG00000282034	ENSG00000282034	1	0.165653	0.412288	0.54859	-0.103249	0.882425	0.934208
ENSG00000274602	PI4KAP1	1	-0.120909	0.412403	0.548709	-0.167139	0.649598	0.794796
ENSG00000108219	TSPAN14	1	0.0943454	0.413033	0.549423	0.164052	0.166793	0.370673
ENSG00000235426	ENSG00000235426	1	-0.0662886	0.413045	0.549423	-0.053557	0.666835	0.805125
ENSG00000269110	ENSG00000269110	1	-0.483358	0.413092	0.549451	-0.377184	0.349661	0.567768
ENSG00000136541	ERMN	1	-0.321464	0.41316	0.549503	-0.107539	0.0827454	0.246509
ENSG00000179914	ITLN1	1	0.530494	0.413218	0.549513	0.0212096	0.929431	0.961634
ENSG00000248925	ENSG00000248925	1	0.336296	0.413302	0.54959	-0.301561	0.719074	0.837793
ENSG00000173039	RELA	1	-0.11049	0.413433	0.549694	-0.109575	0.271701	0.491446
ENSG00000204923	FBXO48	1	0.147742	0.413813	0.550165	-0.0193715	0.982392	0.98987
ENSG00000166024	R3HCC1L	1	-0.108324	0.414096	0.550436	0.0206936	0.593652	0.75854
ENSG00000183773	AIFM3	1	-0.10628	0.414149	0.550472	-0.447773	0.138118	0.333235
ENSG00000268581	SIGLEC18P	1	-0.0548023	0.414231	0.550475	-0.0392256	0.144462	0.341807
ENSG00000156239	N6AMT1	1	-0.100577	0.41425	0.550475	-0.263381	0.62135	0.777753
ENSG00000287975	ENSG00000287975	1	0.319549	0.41426	0.550475	-0.0156717	0.146183	0.344422
ENSG00000149922	TBX6	1	-0.120696	0.414296	0.550475	0.0944326	0.538763	0.71875
ENSG00000185798	WDR53	1	-0.0578606	0.414325	0.550475	-0.00197028	0.974077	0.986084
ENSG00000178096	BOLA1	1	0.103504	0.414351	0.550475	0.0106135	0.0663051	0.217266
ENSG00000131848	ZSCAN5A	1	0.0255612	0.414429	0.550504	-0.242429	0.491248	0.683578
ENSG00000260279	ENSG00000260279	1	-0.0817148	0.414578	0.550658	0.641836	0.364139	0.580481
ENSG00000135775	COG2	1	-0.0673869	0.414731	0.550791	-0.106942	0.143977	0.34105
ENSG00000272129	ENSG00000272129	1	-0.119219	0.414832	0.55088	0.107875	0.814597	0.896142
ENSG00000116478	HDAC1	1	-0.0411522	0.41485	0.55088	-0.086974	0.235767	0.453521
ENSG00000158623	COPG2	1	0.0728563	0.414931	0.550952	0.0835846	0.59032	0.756221
ENSG00000092098	RNF31	1	0.158218	0.415072	0.551104	-0.0631477	0.950604	0.972904
ENSG00000162669	HFM1	1	0.311673	0.415226	0.551239	-0.0898328	0.597	0.760948
ENSG00000240087	RPSAP12	1	-0.285605	0.415337	0.551351	-0.809708	0.113649	0.297249
ENSG00000264443	NCMAP-DT	1	0.0260194	0.415477	0.551501	NA	NA	NA
ENSG00000250081	ENSG00000250081	1	-0.238638	0.415728	0.551801	-0.390355	0.417316	0.626141
ENSG00000166126	AMN	1	-0.204615	0.415899	0.551993	-0.247621	0.791231	0.88208
ENSG00000229563	LINC01204	1	-0.442858	0.415928	0.551996	NA	NA	NA
ENSG00000164669	INTS4P1	1	-0.287953	0.416035	0.552103	-0.564904	0.599824	0.762575
ENSG00000166845	C18orf54	1	0.151532	0.416417	0.552575	0.344574	0.278231	0.497261
ENSG00000286230	ENSG00000286230	1	0.058728	0.416518	0.552673	-0.182324	0.438481	0.643238
ENSG00000101052	IFT52	1	0.0579064	0.416557	0.552687	-0.00956328	0.782423	0.877041
ENSG00000160948	VPS28	1	0.0228535	0.416581	0.552687	0.094524	0.239799	0.457895
ENSG00000261775	ENSG00000261775	1	-0.055978	0.41675	0.552876	0.290495	0.369358	0.584958
ENSG00000107882	SUFU	1	0.121132	0.416826	0.552943	0.11958	0.562021	0.736176
ENSG00000269235	ZNF350-AS1	1	0.123861	0.41686	0.552952	0.284134	0.208707	0.422063
ENSG00000285796	ENSG00000285796	1	-0.17336	0.416958	0.553048	0.131826	0.768471	0.868626
ENSG00000213088	ACKR1	1	0.90195	0.417406	0.553606	0.937181	0.339093	0.557239
ENSG00000273382	TMEM167B-DT	1	-0.0233672	0.417455	0.553636	0.481901	0.413021	0.622617
ENSG00000286590	ENSG00000286590	1	-0.160151	0.417498	0.553658	-0.29352	0.880166	0.932857
ENSG00000267710	EDDM13	1	-0.469858	0.417531	0.553667	-0.194324	0.678346	0.811784
ENSG00000267387	ENSG00000267387	1	0.240075	0.417712	0.553843	0.0942391	0.130659	0.322341
ENSG00000128482	RNF112	1	0.083179	0.417741	0.553843	-0.132195	0.769724	0.869363
ENSG00000111846	GCNT2	1	-0.140518	0.417743	0.553843	-0.35384	0.206838	0.419741
ENSG00000268849	SIGLEC22P	1	0.0979336	0.417794	0.553875	0.0847666	0.449451	0.65185
ENSG00000236529	ENSG00000236529	1	0.34242	0.418122	0.55422	0.332399	0.633228	0.785126
ENSG00000101203	COL20A1	1	-0.448423	0.418508	0.554666	-0.148391	0.885297	0.935709
ENSG00000288234	ENSG00000288234	1	0.432205	0.418523	0.554666	0.851855	0.213838	0.428462
ENSG00000260219	CD2BP2-DT	1	0.245445	0.418689	0.554781	0.0586233	0.954035	0.974903
ENSG00000145833	DDX46	1	0.0071213	0.418879	0.554963	0.00442799	0.667586	0.805431
ENSG00000281348	ENSG00000281348	1	0.0440409	0.41901	0.555101	0.434619	0.324047	0.543411
ENSG00000102445	RUBCNL	1	0.189623	0.419209	0.55533	-0.0145425	0.606075	0.767975
ENSG00000253197	ENSG00000253197	1	0.403365	0.419269	0.555351	0.940821	0.181338	0.388185
ENSG00000161653	NAGS	1	-0.244809	0.419278	0.555351	-0.126435	0.609159	0.770091
ENSG00000188820	CALHM6	1	-0.138459	0.419594	0.555664	-0.361088	0.315938	0.535695
ENSG00000285238	ENSG00000285238	1	-0.188744	0.419787	0.55584	-0.229443	0.441561	0.645435
ENSG00000235724	ENSG00000235724	1	0.0500024	0.419818	0.55584	0.243328	0.331854	0.550263
ENSG00000145244	CORIN	1	0.191749	0.419826	0.55584	0.0903068	0.24968	0.46815
ENSG00000166268	MYRFL	1	-0.544993	0.419833	0.55584	0.23753	0.932397	0.963351
ENSG00000188452	CERKL	1	0.0347539	0.41988	0.555848	-0.202638	0.911816	0.952068
ENSG00000184923	NUTM2A	1	-0.231034	0.419892	0.555848	-0.269853	0.48053	0.67479
ENSG00000144647	POMGNT2	1	-0.152744	0.42009	0.556073	-0.063164	0.157505	0.359476
ENSG00000213445	SIPA1	1	0.102498	0.420115	0.556073	0.0603579	0.210118	0.423634
ENSG00000197301	HMGA2-AS1	1	0.323914	0.420266	0.556236	0.28066	0.347458	0.565508
ENSG00000135525	MAP7	1	0.0248423	0.420411	0.556324	0.49462	0.124673	0.313573
ENSG00000227009	FUNDC2P4	1	-0.400707	0.420536	0.556453	-0.252525	0.875348	0.930322
ENSG00000287931	ENSG00000287931	1	-0.0655148	0.42066	0.556582	0.562267	0.217314	0.432701
ENSG00000081377	CDC14B	1	0.182009	0.420788	0.556717	0.0992379	0.123674	0.31201
ENSG00000115761	NOL10	1	-0.104351	0.420844	0.556756	-0.0550028	0.282129	0.501494
ENSG00000271793	ENSG00000271793	1	-0.123609	0.421025	0.556924	-0.279615	0.262697	0.481856
ENSG00000163626	COX18	1	0.0929474	0.421159	0.557007	-0.0610236	0.866991	0.925148
ENSG00000268575	ENSG00000268575	1	-0.0332197	0.421247	0.557056	-0.349362	0.335011	0.553476
ENSG00000186188	FFAR4	1	0.30017	0.421257	0.557056	0.0241279	0.568861	0.740915
ENSG00000106560	GIMAP2	1	0.134942	0.421329	0.557098	-0.121944	0.826133	0.902229
ENSG00000127831	VIL1	1	0.361656	0.421343	0.557098	-0.418116	0.356169	0.573952
ENSG00000113555	PCDH12	1	0.285918	0.42146	0.557218	0.171364	0.683953	0.815291
ENSG00000129214	SHBG	1	0.0399543	0.421547	0.557297	0.581985	0.164385	0.368094
ENSG00000233654	ENSG00000233654	1	0.0695823	0.421626	0.557338	-0.173997	0.22504	0.441379
ENSG00000231852	CYP21A2	1	0.296767	0.42163	0.557338	0.264393	0.757991	0.862388
ENSG00000272525	BTF3-DT	1	0.426153	0.421814	0.557545	0.533799	0.575336	0.745716
ENSG00000267283	ENSG00000267283	1	0.242285	0.421947	0.557686	-0.0685254	0.211763	0.425996
ENSG00000236869	ZKSCAN7-AS1	1	-0.219857	0.422096	0.557847	-0.183887	0.583781	0.751893
ENSG00000287400	ENSG00000287400	1	0.399783	0.422162	0.557899	NA	NA	NA
ENSG00000186446	ZNF501	1	-0.199223	0.422237	0.557964	0.160041	0.274666	0.494217
ENSG00000203791	EEF1AKMT2	1	-0.138037	0.422367	0.5581	-0.261261	0.0650187	0.214879
ENSG00000102189	EEA1	1	0.0441604	0.422703	0.558509	-0.0726056	0.761639	0.864331
ENSG00000238057	ZEB2-AS1	1	-0.00576553	0.422864	0.558644	0.099076	0.447386	0.65008
ENSG00000170515	PA2G4	1	0.175055	0.42288	0.558644	0.0297217	0.933552	0.963874
ENSG00000237310	ENSG00000237310	1	-0.0719344	0.422885	0.558644	0.187275	0.202374	0.414092
ENSG00000273014	ENSG00000273014	1	0.391197	0.423048	0.558801	0.220668	0.0831444	0.246916
ENSG00000169057	MECP2	1	-0.108769	0.423381	0.55916	-0.091757	0.53115	0.714506
ENSG00000143442	POGZ	1	-0.040373	0.423462	0.55916	-0.043755	0.151335	0.351045
ENSG00000266385	ENSG00000266385	1	0.276289	0.423475	0.55916	-0.164316	0.932161	0.963258
ENSG00000270571	ENSG00000270571	1	-0.0797767	0.423625	0.5592	-0.0880001	0.384066	0.597776
ENSG00000228835	ENSG00000228835	1	0.387933	0.423627	0.5592	-0.354309	0.266484	0.485488
ENSG00000179144	GIMAP7	1	0.176135	0.423708	0.559238	-0.0801808	0.655664	0.798495
ENSG00000198496	NBR2	1	0.0105567	0.423709	0.559238	-0.0216045	0.779095	0.874934
ENSG00000259595	ENSG00000259595	1	0.258142	0.423736	0.559238	0.705027	0.328683	0.547057
ENSG00000270580	ENSG00000270580	1	-0.28383	0.423875	0.559384	-0.476942	0.250215	0.468663
ENSG00000146072	TNFRSF21	1	-0.121911	0.4239	0.559384	0.139871	0.973351	0.985686
ENSG00000167644	C19orf33	1	0.0772996	0.423959	0.55939	0.336811	0.364702	0.581039
ENSG00000227295	ELL2P1	1	0.305491	0.423984	0.55939	0.162381	0.336075	0.554613
ENSG00000248936	ENSG00000248936	1	-0.298707	0.423992	0.55939	0.247656	0.423562	0.631604
ENSG00000158966	CACHD1	1	0.175569	0.424216	0.559625	0.679232	0.308127	0.526877
ENSG00000170128	GPR25	1	0.0900584	0.424259	0.559647	0.25069	0.879841	0.932684
ENSG00000288009	ENSG00000288009	1	0.262066	0.424468	0.559887	0.0395182	0.229615	0.446333
ENSG00000286162	ENSG00000286162	1	0.144145	0.424601	0.559999	-0.00980086	0.820849	0.899422
ENSG00000106462	EZH2	1	-0.112996	0.424612	0.559999	0.159314	0.555139	0.730723
ENSG00000130176	CNN1	1	0.597212	0.424633	0.559999	-0.133279	0.0840166	0.248543
ENSG00000151466	SCLT1	1	0.0766597	0.42471	0.560066	-0.172944	0.50562	0.694657
ENSG00000189253	TRIM64B	1	-0.5607	0.424785	0.560128	-1.57817	0.27515	0.49452
ENSG00000196154	S100A4	1	0.126894	0.424909	0.560257	0.1342	0.0751922	0.233654
ENSG00000179941	BBS10	1	0.163166	0.424997	0.560308	-0.0727319	0.834557	0.907619
ENSG00000137502	RAB30	1	-0.187481	0.425001	0.560308	-0.385689	0.170546	0.374808
ENSG00000165935	SMCO2	1	0.221658	0.425172	0.560498	0.664295	0.352441	0.570849
ENSG00000156735	BAG4	1	0.067501	0.425313	0.560614	0.239298	0.324619	0.544036
ENSG00000198925	ATG9A	1	0.154823	0.425381	0.560667	0.147562	0.593681	0.75854
ENSG00000166289	PLEKHF1	1	-0.276393	0.425435	0.560703	-0.350024	0.327949	0.54631
ENSG00000119686	FLVCR2	1	0.330867	0.425494	0.560723	0.238156	0.130086	0.321578
ENSG00000054965	FAM168A	1	0.0318938	0.425503	0.560723	0.0557018	0.391266	0.603751
ENSG00000234758	ENSG00000234758	1	0.121282	0.425643	0.560836	NA	NA	NA
ENSG00000267549	ZSCAN5A-AS1	1	0.281568	0.425698	0.560873	-0.224621	0.583793	0.751893
ENSG00000179406	LINC00174	1	0.0337334	0.425905	0.56111	-0.0634492	0.611915	0.771804
ENSG00000274422	ENSG00000274422	1	0.0865245	0.426194	0.561385	0.113383	0.713797	0.8341
ENSG00000181744	DIPK2A	1	0.124285	0.426236	0.561405	0.146458	0.518134	0.703939
ENSG00000169084	DHRSX	1	0.0937045	0.426421	0.561614	0.0928257	0.153583	0.353724
ENSG00000114395	CYB561D2	1	0.158668	0.426723	0.561916	0.321316	0.291743	0.511342
ENSG00000152904	GGPS1	1	-0.126437	0.426741	0.561916	0.417038	0.588163	0.754704
ENSG00000138785	INTS12	1	0.0243613	0.426782	0.561916	0.0385112	0.888457	0.93773
ENSG00000139579	NABP2	1	0.0732315	0.426852	0.561969	0.0601049	0.719631	0.837911
ENSG00000174780	SRP72	1	0.0848814	0.42692	0.562024	-0.012208	0.20917	0.42267
ENSG00000186235	LINC02610	1	-0.197662	0.427022	0.562077	0.095555	0.96372	0.980227
ENSG00000187764	SEMA4D	1	0.0889936	0.427042	0.562077	-0.0820957	0.892354	0.939807
ENSG00000253649	PRSS51	1	-0.380537	0.427046	0.562077	0.00171064	0.710685	0.832249
ENSG00000204815	ODAD4	1	0.188408	0.427068	0.562077	0.440198	0.468547	0.66564
ENSG00000005243	COPZ2	1	-0.221306	0.427138	0.562096	-0.0595713	0.823611	0.90078
ENSG00000129194	SOX15	1	-0.0590716	0.427147	0.562096	0.403945	0.513439	0.700608
ENSG00000268049	ENSG00000268049	1	-0.204972	0.427163	0.562096	-0.65515	0.160851	0.363899
ENSG00000116157	GPX7	1	-0.152364	0.427246	0.56217	0.270174	0.215638	0.43072
ENSG00000151474	FRMD4A	1	0.51313	0.427509	0.562411	0.310188	0.818225	0.897641
ENSG00000136197	C7orf25	1	0.341742	0.427588	0.562421	0.419177	0.116896	0.302052
ENSG00000254473	ENSG00000254473	1	0.0167203	0.427591	0.562421	0.010368	0.226806	0.443372
ENSG00000176473	WDR25	1	-0.0470712	0.427713	0.562537	-0.0176248	0.746764	0.855429
ENSG00000214022	REPIN1	1	0.157134	0.427802	0.562613	0.399623	0.183944	0.391671
ENSG00000072274	TFRC	1	0.0559081	0.427874	0.562613	0.282167	0.218709	0.434056
ENSG00000216809	ENSG00000216809	1	-0.280773	0.427903	0.562613	-0.1292	0.793042	0.882707
ENSG00000125631	HTR5BP	1	0.455576	0.427909	0.562613	0.144715	0.162683	0.366019
ENSG00000257270	ENSG00000257270	1	-0.116609	0.427932	0.562613	0.716259	0.217468	0.432857
ENSG00000228013	IL6R-AS1	1	-0.0133938	0.42796	0.562614	0.293858	0.852402	0.916814
ENSG00000211816	TRAV38-1	1	-0.0842567	0.428006	0.56264	-0.387437	0.562926	0.736786
ENSG00000261373	VPS9D1-AS1	1	0.180067	0.428077	0.562669	0.310947	0.565984	0.738795
ENSG00000270673	YTHDF3-DT	1	0.251593	0.428082	0.562669	0.247836	0.810005	0.893691
ENSG00000248318	ENSG00000248318	1	-0.516684	0.428115	0.562677	NA	NA	NA
ENSG00000213188	YBX1P4	1	-0.473707	0.428265	0.562839	NA	NA	NA
ENSG00000229422	ENSG00000229422	1	-0.429847	0.42835	0.562916	-0.27183	0.326082	0.544542
ENSG00000189362	NEMP2	1	0.000259715	0.428409	0.562923	-0.0780493	0.380832	0.595069
ENSG00000250602	ENSG00000250602	1	-0.375036	0.428422	0.562923	-0.10213	0.551519	0.728413
ENSG00000286863	ENSG00000286863	1	-0.100383	0.428437	0.562923	0.264796	0.293155	0.512557
ENSG00000262728	ENSG00000262728	1	-0.131848	0.428489	0.562923	0.160334	0.286485	0.506328
ENSG00000112902	SEMA5A	1	-0.0696521	0.42849	0.562923	-0.862809	0.248198	0.4671
ENSG00000140398	NEIL1	1	-0.204989	0.428584	0.562995	0.271699	0.629552	0.782956
ENSG00000168502	MTCL1	1	0.23977	0.428599	0.562995	-0.115763	0.380342	0.594591
ENSG00000055118	KCNH2	1	0.10553	0.428633	0.563004	0.391066	0.610621	0.771139
ENSG00000134548	SPX	1	0.448244	0.428699	0.563056	-0.152055	0.32196	0.541202
ENSG00000262332	ENSG00000262332	1	0.570489	0.428807	0.563162	NA	NA	NA
ENSG00000104044	OCA2	1	-0.491302	0.429178	0.563579	-0.877483	0.239894	0.457959
ENSG00000267493	CIRBP-AS1	1	-0.0686419	0.42924	0.563625	0.187489	0.607973	0.769296
ENSG00000176014	TUBB6	1	-0.0142089	0.429314	0.56367	0.187924	0.859253	0.920494
ENSG00000126773	PCNX4	1	-0.00887665	0.429354	0.56367	-0.0422002	0.272761	0.492584
ENSG00000264548	ENSG00000264548	1	-0.190531	0.429355	0.56367	0.434534	0.404661	0.615031
ENSG00000288694	ENSG00000288694	1	-0.0910724	0.429388	0.563678	NA	NA	NA
ENSG00000163040	CCDC74A	1	-0.447082	0.429446	0.563708	-0.328431	0.236782	0.454474
ENSG00000135018	UBQLN1	1	0.0467909	0.429465	0.563708	0.091062	0.100145	0.276273
ENSG00000073670	ADAM11	1	-0.149332	0.429785	0.564093	-0.390293	0.250994	0.469417
ENSG00000271335	CCNY-AS1	1	-0.165983	0.429866	0.564164	0.00578772	0.709334	0.831137
ENSG00000141337	ARSG	1	0.142142	0.430184	0.564511	0.171477	0.488943	0.681563
ENSG00000109066	TMEM104	1	-0.115376	0.430364	0.564712	-0.155694	0.0796372	0.240996
ENSG00000211451	GNRHR2	1	0.134455	0.430548	0.564917	-0.281547	0.674582	0.809624
ENSG00000215267	AKR1C7P	1	0.196906	0.430655	0.565022	-0.391874	0.375876	0.59052
ENSG00000188647	PTAR1	1	-0.0676392	0.430723	0.565076	-0.069959	0.0859457	0.251553
ENSG00000090659	CD209	1	-0.577919	0.430754	0.565082	0.369759	0.390125	0.60272
ENSG00000108448	TRIM16L	1	-0.0992953	0.430844	0.565164	-0.0451882	0.335299	0.553819
ENSG00000256100	ENSG00000256100	1	-0.261004	0.431368	0.565816	-0.129047	0.875649	0.930406
ENSG00000124098	FAM210B	1	0.575641	0.431405	0.565829	0.359817	0.746497	0.855312
ENSG00000177483	RBM44	1	-0.218502	0.431611	0.566028	0.0374797	0.555406	0.730828
ENSG00000108932	SLC16A6	1	0.156335	0.431677	0.56608	0.287264	0.443842	0.647523
ENSG00000255114	ENSG00000255114	1	0.45941	0.43198	0.566404	1.04621	0.100932	0.277558
ENSG00000171853	TRAPPC12	1	0.0299204	0.431985	0.566404	-0.00578902	0.907999	0.949414
ENSG00000226415	TPI1P1	1	0.259695	0.432006	0.566404	0.261445	0.412755	0.622434
ENSG00000273637	ENSG00000273637	1	-0.282125	0.432201	0.566605	-0.241543	0.724642	0.841211
ENSG00000205018	ENSG00000205018	1	0.264071	0.43223	0.566605	-0.261745	0.4085	0.61863
ENSG00000233614	DDX11L10	1	-0.158566	0.43224	0.566605	-0.370245	0.693703	0.821369
ENSG00000213876	RPL7AP64	1	0.117505	0.432371	0.566741	-0.136011	0.788405	0.88042
ENSG00000233901	LINC01503	1	0.216227	0.432431	0.566784	0.0829632	0.516495	0.702787
ENSG00000184208	C22orf46	1	-0.0102776	0.432531	0.566844	-0.135838	0.508782	0.697705
ENSG00000183751	TBL3	1	-0.0200393	0.432645	0.566921	0.00355254	0.214068	0.428726
ENSG00000274769	ENSG00000274769	1	-0.140049	0.432656	0.566921	-0.0743723	0.645412	0.792774
ENSG00000166323	C11orf65	1	-0.153146	0.432671	0.566921	-0.195091	0.808744	0.89329
ENSG00000245573	BDNF-AS	1	-0.215429	0.432798	0.567052	-0.368632	0.0818028	0.244617
ENSG00000237988	OR2I1P	1	-0.0949381	0.43293	0.56719	-1.28947	0.0730633	0.229527
ENSG00000183576	SETD3	1	0.0554602	0.432999	0.567244	0.129109	0.180209	0.386954
ENSG00000095485	CWF19L1	1	-0.112319	0.433035	0.567256	0.0499563	0.907225	0.948999
ENSG00000151746	BICD1	1	-0.117991	0.4331	0.567297	-0.245274	0.292004	0.511495
ENSG00000116752	BCAS2	1	-0.130458	0.43312	0.567297	-0.145381	0.562758	0.736786
ENSG00000272625	ENSG00000272625	1	0.207898	0.433271	0.567459	-0.0632412	0.840743	0.911273
ENSG00000160888	IER2	1	-0.0241611	0.43365	0.567849	-0.0405198	0.753771	0.86006
ENSG00000227740	LINC02803	1	0.0920223	0.433806	0.568018	0.141044	0.606399	0.768103
ENSG00000149636	DSN1	1	0.0929804	0.434323	0.568624	0.150282	0.253346	0.471877
ENSG00000247137	ENSG00000247137	1	-0.129654	0.434437	0.568701	-0.0657677	0.77945	0.875143
ENSG00000178301	AQP11	1	0.178388	0.434552	0.568782	0.0852365	0.52685	0.711079
ENSG00000022976	ZNF839	1	-0.0684179	0.434625	0.568841	0.00255876	0.236347	0.454003
ENSG00000249881	ENSG00000249881	1	0.363401	0.43502	0.569322	1.0459	0.092452	0.263298
ENSG00000204472	AIF1	1	0.0409396	0.435105	0.569374	-0.103615	0.367285	0.583506
ENSG00000189091	SF3B3	1	0.0313754	0.435114	0.569374	-0.0663212	0.642912	0.791626
ENSG00000287235	ENSG00000287235	1	-0.447532	0.43517	0.569411	NA	NA	NA
ENSG00000236493	EIF2S2P3	1	0.338197	0.435267	0.569503	0.520289	0.493217	0.685075
ENSG00000106290	TAF6	1	-0.00306665	0.435301	0.569512	-0.124963	0.253374	0.471877
ENSG00000235185	ENSG00000235185	1	-0.294337	0.435512	0.569752	NA	NA	NA
ENSG00000124766	SOX4	1	-0.110842	0.435588	0.569806	0.0756111	0.67605	0.810772
ENSG00000138363	ATIC	1	-0.105898	0.435608	0.569806	-0.110919	0.581443	0.750221
ENSG00000167565	SERTAD3	1	-0.0409269	0.435676	0.569828	-0.0498588	0.978643	0.988135
ENSG00000225082	DAP3P1	1	-0.223954	0.435679	0.569828	-0.136263	0.870589	0.927123
ENSG00000275055	ENSG00000275055	1	0.0503568	0.43595	0.570111	-0.127808	0.288772	0.508558
ENSG00000286009	ENSG00000286009	1	-0.17067	0.436286	0.570512	-0.424016	0.2267	0.44329
ENSG00000175820	CCDC168	1	0.127535	0.436311	0.570512	0.589626	0.276055	0.49551
ENSG00000259820	ENSG00000259820	1	-0.237056	0.436413	0.570609	-0.101504	0.783007	0.877327
ENSG00000223345	H2BP1	1	0.452069	0.436502	0.570687	0.457445	0.781863	0.87671
ENSG00000254604	ENSG00000254604	1	0.0685837	0.436526	0.570687	0.19592	0.891023	0.939314
ENSG00000188352	FOCAD	1	0.0254568	0.436747	0.570922	0.100473	0.263298	0.48236
ENSG00000229848	ENSG00000229848	1	-0.0907228	0.43676	0.570922	-0.116451	0.952633	0.974101
ENSG00000103496	STX4	1	0.00382185	0.436907	0.571077	-0.00418571	0.371018	0.586194
ENSG00000186281	GPAT2	1	-0.0933339	0.437011	0.571178	-0.0356566	0.978067	0.987852
ENSG00000134480	CCNH	1	-0.106586	0.437171	0.571316	-0.167564	0.115531	0.300079
ENSG00000119684	MLH3	1	-0.0762208	0.43724	0.571334	-0.0940891	0.855168	0.918583
ENSG00000100056	ESS2	1	-0.129114	0.43738	0.571446	-0.126195	0.680334	0.813038
ENSG00000134748	PRPF38A	1	0.0103615	0.437412	0.571453	0.0644458	0.691631	0.820005
ENSG00000265474	ENSG00000265474	1	-0.244755	0.43744	0.571453	NA	NA	NA
ENSG00000204257	HLA-DMA	1	-0.148055	0.437621	0.571654	0.171832	0.755135	0.860536
ENSG00000204179	PTPN20	1	-0.430816	0.437856	0.571889	-0.239353	0.759702	0.86332
ENSG00000187840	EIF4EBP1	1	0.0730152	0.437953	0.571976	0.0790959	0.162689	0.366019
ENSG00000234068	PAGE2	1	0.548567	0.437977	0.571976	NA	NA	NA
ENSG00000283945	LINC00032	1	-0.357946	0.438065	0.572056	-0.485664	0.36668	0.582955
ENSG00000125944	HNRNPR	1	-0.0740049	0.438188	0.57218	-0.107367	0.155632	0.357035
ENSG00000097046	CDC7	1	0.0129308	0.438536	0.572563	0.0534854	0.181099	0.387977
ENSG00000189014	SHLD2P3	1	-0.190677	0.438602	0.572614	0.0603347	0.976344	0.986933
ENSG00000250379	ENSG00000250379	1	0.309582	0.438813	0.572854	0.378583	0.831625	0.905758
ENSG00000287985	ENSG00000287985	1	-0.16738	0.43903	0.573102	0.198017	0.698313	0.823862
ENSG00000072415	MPP5	1	-0.138839	0.439204	0.573292	-0.138845	0.227925	0.444793
ENSG00000165312	OTUD1	1	-0.170436	0.439427	0.573528	-0.131777	0.595984	0.760262
ENSG00000279058	AGAP14P	1	0.154269	0.439439	0.573528	-0.124026	0.328747	0.547057
ENSG00000119681	LTBP2	1	0.29228	0.439508	0.573582	0.339691	0.207934	0.420995
ENSG00000272508	ENSG00000272508	1	0.187345	0.439829	0.573831	-0.111505	0.901253	0.94538
ENSG00000173065	FAM222B	1	-0.105797	0.439886	0.573831	-0.0516676	0.664471	0.80364
ENSG00000186162	CIDECP1	1	0.0637035	0.439904	0.573831	0.101661	0.579545	0.748811
ENSG00000154721	JAM2	1	-0.12941	0.439925	0.573831	-0.238965	0.118923	0.305402
ENSG00000286078	ENSG00000286078	1	0.542593	0.439937	0.573831	0.95401	0.132466	0.324708
ENSG00000286193	ENSG00000286193	1	-0.344121	0.43997	0.573831	-0.162666	0.838661	0.909903
ENSG00000157349	DDX19B	1	-0.0855657	0.44	0.573831	-0.00756985	0.460072	0.659257
ENSG00000171055	FEZ2	1	0.0754472	0.440141	0.573944	0.062142	0.806921	0.89206
ENSG00000124370	MCEE	1	0.114363	0.440284	0.574095	0.0550506	0.830789	0.905424
ENSG00000020256	ZFP64	1	0.0407257	0.440372	0.574173	-0.080248	0.881785	0.933761
ENSG00000272745	ENSG00000272745	1	0.0967909	0.440478	0.574263	0.082319	0.519868	0.705243
ENSG00000263847	ENSG00000263847	1	-0.284036	0.440503	0.574263	-0.295496	0.145905	0.344081
ENSG00000158195	WASF2	1	0.069591	0.440524	0.574263	0.153392	0.222105	0.437823
ENSG00000286475	ENSG00000286475	1	0.298041	0.440673	0.574386	NA	NA	NA
ENSG00000256632	ENSG00000256632	1	0.312643	0.440851	0.574583	0.142869	0.196337	0.40638
ENSG00000183166	CALN1	1	-0.304151	0.441117	0.574893	0.272761	0.773581	0.872101
ENSG00000136861	CDK5RAP2	1	0.0406591	0.441177	0.574921	-0.0187639	0.510045	0.698696
ENSG00000248724	NPHP3-AS1	1	-0.257565	0.441223	0.574921	0.473977	0.144194	0.341368
ENSG00000168269	FOXI1	1	-0.248194	0.441238	0.574921	NA	NA	NA
ENSG00000272217	ENSG00000272217	1	-0.0239233	0.441248	0.574921	-0.0868346	0.651293	0.795524
ENSG00000166352	IFTAP	1	0.0218594	0.441536	0.575261	0.0853888	0.293474	0.512942
ENSG00000122741	DCAF10	1	0.0777166	0.441659	0.57534	0.13232	0.258023	0.477221
ENSG00000238123	MID1IP1-AS1	1	-0.146047	0.441673	0.57534	NA	NA	NA
ENSG00000169668	BCRP2	1	-0.481803	0.441679	0.57534	-0.599465	0.281632	0.500917
ENSG00000162695	SLC30A7	1	-0.00880174	0.441741	0.575384	-0.0450455	0.708822	0.830632
ENSG00000112144	CILK1	1	-0.0129938	0.441926	0.57559	-0.0990146	0.36065	0.577576
ENSG00000232940	HCG25	1	-0.242146	0.442086	0.575727	-0.188382	0.815728	0.89666
ENSG00000106571	GLI3	1	-0.412107	0.442368	0.575987	-0.725832	0.117447	0.302634
ENSG00000165874	SHLD2P1	1	0.0302439	0.442393	0.575987	0.0164467	0.976482	0.986933
ENSG00000183260	ABHD16B	1	0.292296	0.442394	0.575987	0.711964	0.133667	0.326918
ENSG00000161243	FBXO27	1	0.147167	0.442424	0.575987	-0.361365	0.397233	0.609238
ENSG00000247516	MIR4458HG	1	-0.245391	0.442459	0.575997	-0.201648	0.88107	0.933242
ENSG00000244509	APOBEC3C	1	0.0545623	0.442945	0.576523	0.00373839	0.961845	0.978907
ENSG00000073050	XRCC1	1	-0.0209419	0.44303	0.576566	0.0857892	0.36902	0.584691
ENSG00000198732	SMOC1	1	-0.435615	0.443034	0.576566	-0.265214	0.724678	0.841211
ENSG00000236754	ENSG00000236754	1	0.456085	0.443147	0.576665	0.143355	0.740583	0.851175
ENSG00000134369	NAV1	1	0.0796715	0.443252	0.576722	0.287101	0.255619	0.474807
ENSG00000100285	NEFH	1	0.113597	0.443278	0.576722	-0.032935	0.996929	0.998137
ENSG00000171109	MFN1	1	0.0229217	0.443305	0.576722	5.83276e-05	0.200972	0.412222
ENSG00000267244	ENSG00000267244	1	0.210937	0.443319	0.576722	0.875585	0.35649	0.574067
ENSG00000259986	ENSG00000259986	1	0.34959	0.443356	0.576722	0.63055	0.23182	0.448598
ENSG00000162430	SELENON	1	-0.121807	0.443374	0.576722	-0.0737808	0.194805	0.404706
ENSG00000168917	SLC35G2	1	0.112875	0.443552	0.576882	-0.38552	0.265159	0.484525
ENSG00000014824	SLC30A9	1	-0.042564	0.44372	0.577	-0.0113127	0.0727336	0.229047
ENSG00000145428	RNF175	1	0.270452	0.443835	0.577081	0.446743	0.399435	0.611091
ENSG00000256646	ENSG00000256646	1	0.0802291	0.443843	0.577081	0.383402	0.469818	0.666561
ENSG00000274029	ENSG00000274029	1	-0.466287	0.443872	0.577083	-0.570216	0.585437	0.753059
ENSG00000148730	EIF4EBP2	1	0.0355084	0.444185	0.577419	0.0615822	0.298931	0.517887
ENSG00000116675	DNAJC6	1	0.49968	0.444339	0.577583	0.410385	0.377479	0.591886
ENSG00000124233	SEMG1	1	0.244589	0.444615	0.577835	NA	NA	NA
ENSG00000232815	DUX4L50	1	0.102455	0.444661	0.577858	-0.248415	0.459345	0.659143
ENSG00000267535	LINC00868	1	0.0878018	0.444762	0.577953	NA	NA	NA
ENSG00000158528	PPP1R9A	1	-0.167971	0.444791	0.577956	-0.060246	0.536444	0.71761
ENSG00000171223	JUNB	1	-0.1067	0.444915	0.578074	-0.178781	0.497801	0.688196
ENSG00000188312	CENPP	1	-0.100992	0.444938	0.578074	0.213484	0.0894153	0.257843
ENSG00000100442	FKBP3	1	-0.0390193	0.445152	0.578299	-0.0425826	0.45647	0.657801
ENSG00000280163	ENSG00000280163	1	0.125611	0.445167	0.578299	-0.170316	0.503131	0.692662
ENSG00000286248	ENSG00000286248	1	-0.41579	0.445378	0.578467	-0.308207	0.521632	0.706709
ENSG00000125648	SLC25A23	1	-0.0373942	0.445427	0.578494	-0.0244898	0.995418	0.997249
ENSG00000133706	LARS1	1	-0.00794974	0.44557	0.578644	-0.164714	0.387529	0.600817
ENSG00000119698	PPP4R4	1	-0.0648707	0.4457	0.578777	-0.416223	0.688331	0.817833
ENSG00000124356	STAMBP	1	0.0591623	0.445765	0.578797	-0.0127295	0.795841	0.884647
ENSG00000269293	ZSCAN16-AS1	1	-0.112284	0.445771	0.578797	0.0935636	0.469138	0.666159
ENSG00000271855	ENSG00000271855	1	-0.314737	0.445816	0.578797	-0.415797	0.608936	0.76995
ENSG00000178789	CD300LB	1	0.0438442	0.445826	0.578797	-0.374851	0.111105	0.293518
ENSG00000203995	ZYG11A	1	0.485896	0.445865	0.578812	0.468885	0.389532	0.602322
ENSG00000196792	STRN3	1	0.0100204	0.44595	0.578886	0.056477	0.85792	0.919728
ENSG00000261505	ENSG00000261505	1	0.335618	0.446067	0.579002	0.335944	0.256232	0.475366
ENSG00000267191	ZNF45-AS1	1	-0.304079	0.446218	0.579051	-0.266598	0.857997	0.919728
ENSG00000274414	ENSG00000274414	1	0.359099	0.446227	0.579051	0.285883	0.259492	0.478607
ENSG00000197520	FAM177B	1	0.0557854	0.446362	0.57917	-0.0392805	0.516275	0.702579
ENSG00000228495	LINC01013	1	-0.539284	0.446587	0.579426	-0.819865	0.466418	0.663846
ENSG00000253669	GASAL1	1	-0.126711	0.44671	0.579514	-0.0575655	0.067489	0.219099
ENSG00000152785	BMP3	1	0.285774	0.44671	0.579514	0.088609	0.691242	0.819818
ENSG00000187325	TAF9B	1	-0.0686497	0.446779	0.579567	-0.0613139	0.874838	0.929973
ENSG00000260903	XKR7	1	-0.0633302	0.446832	0.5796	-0.592999	0.213963	0.428672
ENSG00000159388	BTG2	1	0.0860556	0.446942	0.579706	-0.176957	0.268983	0.488371
ENSG00000268996	MAN1B1-DT	1	-0.167598	0.447047	0.579759	0.202956	0.532845	0.715306
ENSG00000177311	ZBTB38	1	0.0403697	0.44705	0.579759	-0.184102	0.0892169	0.25745
ENSG00000146904	EPHA1	1	0.0317929	0.447065	0.579759	0.199243	0.9132	0.953081
ENSG00000233834	ENSG00000233834	1	0.491246	0.447157	0.579842	0.63516	0.415933	0.625047
ENSG00000145700	ANKRD31	1	-0.206149	0.447206	0.57987	-0.776025	0.178417	0.384798
ENSG00000175040	CHST2	1	0.119689	0.447381	0.580025	-0.103227	0.575814	0.746075
ENSG00000136244	IL6	1	-0.738747	0.447461	0.580093	-0.53182	0.235369	0.453218
ENSG00000123154	WDR83	1	0.0396502	0.447498	0.580104	0.066237	0.184004	0.391743
ENSG00000197889	MEIG1	1	-0.227904	0.447542	0.580126	0.0378865	0.708686	0.830519
ENSG00000159403	C1R	1	0.0685593	0.447604	0.58017	0.0980189	0.928579	0.961373
ENSG00000217442	SYCE3	1	0.101698	0.447795	0.580381	-0.131538	0.296445	0.515912
ENSG00000185485	SDHAP1	1	0.0324561	0.447955	0.580553	-0.055985	0.707436	0.829664
ENSG00000272205	POU2F1-DT	1	-0.362438	0.448023	0.580605	0.00176613	0.957738	0.977094
ENSG00000100028	SNRPD3	1	0.0648655	0.448274	0.580867	0.0412692	0.12259	0.310427
ENSG00000259685	IDH2-DT	1	-0.420253	0.448281	0.580867	-0.21462	0.931843	0.963175
ENSG00000269590	ENSG00000269590	1	0.169051	0.448579	0.581181	0.142498	0.55275	0.729202
ENSG00000205846	CLEC6A	1	0.270413	0.448636	0.581186	0.0427858	0.935107	0.964322
ENSG00000144852	NR1I2	1	-0.423216	0.448641	0.581186	-0.423291	0.696806	0.823075
ENSG00000164162	ANAPC10	1	-0.064883	0.448666	0.581186	0.0147215	0.509002	0.69796
ENSG00000214719	ENSG00000214719	1	-0.0767428	0.448806	0.581332	0.0961134	0.344687	0.562723
ENSG00000067992	PDK3	1	0.049608	0.449149	0.581725	0.15947	0.290488	0.510125
ENSG00000166337	TAF10	1	-0.0162191	0.449197	0.581725	-0.0647516	0.749774	0.857263
ENSG00000160193	WDR4	1	-0.0533218	0.449216	0.581725	-0.134848	0.556583	0.731776
ENSG00000223374	ENSG00000223374	1	0.495466	0.449242	0.581725	0.747396	0.429747	0.636251
ENSG00000273749	CYFIP1	1	0.117518	0.449325	0.581788	0.0380682	0.365123	0.581455
ENSG00000168159	RNF187	1	0.154995	0.449408	0.58186	0.102689	0.862244	0.922619
ENSG00000269050	ENSG00000269050	1	0.0105774	0.449628	0.582079	0.135304	0.24406	0.462587
ENSG00000159202	UBE2Z	1	-0.0867066	0.449633	0.582079	-0.184276	0.0841827	0.248715
ENSG00000270106	TSNAX-DISC1	1	-0.032427	0.450149	0.582675	-0.227825	0.424448	0.63247
ENSG00000085265	FCN1	1	0.140481	0.45022	0.582731	0.0833406	0.181981	0.389038
ENSG00000225377	NRSN2-AS1	1	-0.154708	0.450293	0.582734	-0.0404736	0.122111	0.309947
ENSG00000263142	LRRC37A17P	1	-0.244624	0.450295	0.582734	-0.365834	0.33232	0.550567
ENSG00000113273	ARSB	1	0.0833213	0.450306	0.582734	0.0774388	0.361886	0.578659
ENSG00000264808	ENSG00000264808	1	-0.329835	0.450352	0.582757	0.000142404	0.114928	0.299263
ENSG00000159860	TCAF2P1	1	-0.523469	0.450483	0.582857	-0.122125	0.222529	0.438369
ENSG00000165066	NKX6-3	1	-0.339019	0.450523	0.582871	-1.25315	0.148952	0.348015
ENSG00000272144	ENSG00000272144	1	-0.156888	0.450647	0.58296	0.0607676	0.130189	0.321642
ENSG00000284491	THSD8	1	0.266987	0.450823	0.583151	-0.124485	0.0919358	0.262369
ENSG00000185219	ZNF445	1	0.0549353	0.450895	0.583208	0.10042	0.753881	0.860074
ENSG00000263307	RSL1D1-DT	1	0.313777	0.451062	0.583388	0.223638	0.550353	0.727896
ENSG00000150656	CNDP1	1	-0.340594	0.451143	0.583457	-0.249728	0.428389	0.635412
ENSG00000065491	TBC1D22B	1	-0.0103338	0.451216	0.583515	0.0378621	0.95764	0.977091
ENSG00000260874	ENSG00000260874	1	-0.394697	0.451415	0.583701	0.331511	0.217474	0.432857
ENSG00000236682	MAP3K2-DT	1	0.0157506	0.451416	0.583701	0.0594809	0.921631	0.957582
ENSG00000180015	ENSG00000180015	1	0.472341	0.451658	0.583942	0.121682	0.666725	0.805125
ENSG00000170632	ARMC10	1	0.0390148	0.451914	0.584237	-0.0727179	0.092915	0.264045
ENSG00000272416	ENSG00000272416	1	-0.121005	0.451973	0.584265	0.0510539	0.396684	0.608734
ENSG00000228288	PCAT6	1	0.376578	0.451992	0.584265	0.171186	0.0834857	0.247645
ENSG00000074054	CLASP1	1	-0.0458205	0.452115	0.584388	0.121189	0.439213	0.643718
ENSG00000204711	C9orf135	1	-0.39878	0.452231	0.584502	NA	NA	NA
ENSG00000214021	TTLL3	1	-0.00184737	0.452686	0.585019	0.123782	0.687087	0.817379
ENSG00000151148	UBE3B	1	0.0405936	0.452813	0.585098	-0.0916842	0.42766	0.634924
ENSG00000198176	TFDP1	1	0.240563	0.452832	0.585098	0.351043	0.110987	0.293319
ENSG00000164976	MYORG	1	0.260477	0.452917	0.585149	0.18029	0.0848979	0.249749
