## Supplementary File 1 for "Multi-omics identify LRRC15 as a COVID-19 severity predictor and persistent pro-thrombotic signals in convalescence" (part 6 of 9)

### Sheet: F (continued)
Supplementary File 1F. Transcriptomic associations with contemporaneous COVID-19 severity.
ENSG00000118007	STAG1	1	0.0540462	0.452949	0.585149	-0.038022	0.864307	0.923735
ENSG00000101199	ARFGAP1	1	-0.0169782	0.452965	0.585149	0.0211981	0.690863	0.819563
ENSG00000214184	GCC2-AS1	1	-0.247347	0.452983	0.585149	-0.156902	0.843491	0.912397
ENSG00000227145	IL21-AS1	1	-0.260551	0.453073	0.58523	-0.445472	0.134767	0.328603
ENSG00000106546	AHR	1	0.0567176	0.453592	0.585756	0.127467	0.2657	0.484957
ENSG00000141294	LRRC46	1	0.127242	0.454005	0.58618	-0.0684744	0.65523	0.798248
ENSG00000138336	TET1	1	-0.140765	0.454071	0.5862	-0.29738	0.397117	0.609156
ENSG00000120314	WDR55	1	-0.0532398	0.454076	0.5862	-0.0405691	0.891771	0.93948
ENSG00000248079	DPH6-DT	1	-0.190053	0.45425	0.586388	-0.298934	0.662091	0.80198
ENSG00000102100	SLC35A2	1	0.0940486	0.454358	0.586492	0.200313	0.441559	0.645435
ENSG00000219507	FTH1P8	1	0.211347	0.45458	0.586742	0.146207	0.878173	0.931872
ENSG00000116711	PLA2G4A	1	0.128159	0.454685	0.58684	0.351568	0.106428	0.286726
ENSG00000141956	PRDM15	1	0.0443539	0.454739	0.58684	-0.12998	0.0671103	0.218632
ENSG00000250786	SNHG18	1	-0.133156	0.45474	0.58684	NA	NA	NA
ENSG00000072133	RPS6KA6	1	-0.0453694	0.454816	0.586889	0.181818	0.896224	0.942205
ENSG00000169446	MMGT1	1	-0.00591829	0.454834	0.586889	0.0507728	0.889876	0.938631
ENSG00000117595	IRF6	1	-0.318322	0.454958	0.587013	-0.221932	0.876399	0.930915
ENSG00000277369	ENSG00000277369	1	0.0439842	0.455029	0.587068	0.015116	0.103971	0.282312
ENSG00000090924	PLEKHG2	1	-0.200365	0.455097	0.58712	0.0243312	0.450811	0.652902
ENSG00000104885	DOT1L	1	-0.0711471	0.455585	0.587714	0.0891185	0.144164	0.341338
ENSG00000188763	FZD9	1	0.0707571	0.455778	0.587925	0.655134	0.31494	0.534612
ENSG00000153391	INO80C	1	0.087781	0.455912	0.588057	-0.154322	0.63295	0.785014
ENSG00000160284	SPATC1L	1	-0.0872905	0.455936	0.588057	-0.029545	0.945608	0.970605
ENSG00000136960	ENPP2	1	-0.169191	0.456015	0.588123	-0.160089	0.523424	0.708163
ENSG00000052749	RRP12	1	0.12916	0.456058	0.588142	0.291117	0.195817	0.405737
ENSG00000260273	ENSG00000260273	1	-0.270552	0.456099	0.588159	-0.00896679	0.886954	0.93679
ENSG00000259579	ENSG00000259579	1	-0.259838	0.456174	0.588219	0.472321	0.288854	0.508603
ENSG00000125170	DOK4	1	0.128538	0.45624	0.588232	0.145661	0.915815	0.954606
ENSG00000274386	TMEM269	1	-0.257703	0.456442	0.588456	-0.395843	0.437333	0.642373
ENSG00000105497	ZNF175	1	0.172633	0.456524	0.588525	0.0314005	0.810177	0.893785
ENSG00000170322	NFRKB	1	-0.0641492	0.456622	0.588556	-0.0750005	0.104136	0.282427
ENSG00000184557	SOCS3	1	0.347869	0.456717	0.588556	-0.0206278	0.195432	0.40522
ENSG00000065183	WDR3	1	0.0949115	0.456718	0.588556	-0.0450701	0.938847	0.966493
ENSG00000147647	DPYS	1	0.475557	0.456725	0.588556	0.592305	0.556738	0.73185
ENSG00000204231	RXRB	1	0.0100443	0.456745	0.588556	-0.0504796	0.810077	0.893723
ENSG00000061794	MRPS35	1	0.0151385	0.456795	0.588585	-0.0144641	0.560232	0.73481
ENSG00000279329	ENSG00000279329	1	-0.225857	0.456877	0.588654	-0.36468	0.457415	0.658047
ENSG00000226320	LINC01811	1	-0.359211	0.456927	0.588682	-0.0974703	0.455275	0.656657
ENSG00000123892	RAB38	1	-0.100938	0.457048	0.588785	-0.219849	0.172522	0.377432
ENSG00000258892	ENSG00000258892	1	-0.0690676	0.457091	0.588785	-0.332571	0.206028	0.418897
ENSG00000183638	RP1L1	1	0.573316	0.457119	0.588785	0.115148	0.984071	0.99058
ENSG00000196428	TSC22D2	1	-0.139788	0.457477	0.58921	-0.186628	0.0875316	0.254213
ENSG00000154678	PDE1C	1	0.325492	0.457544	0.58926	0.0700397	0.839682	0.910547
ENSG00000158417	EIF5B	1	0.0769876	0.457627	0.589294	-0.0379646	0.459603	0.659143
ENSG00000102978	POLR2C	1	-0.0357944	0.457698	0.589349	0.00154675	0.511897	0.699447
ENSG00000197045	GMFB	1	0.0879229	0.458085	0.589656	0.10239	0.317867	0.537334
ENSG00000185668	POU3F1	1	-0.304192	0.458097	0.589656	-1.09586	0.386249	0.599354
ENSG00000166510	CCDC68	1	0.421621	0.458119	0.589656	-0.260449	0.465508	0.663235
ENSG00000266274	RN7SL138P	1	0.131501	0.45814	0.589656	-0.323725	0.37212	0.587399
ENSG00000156471	PTDSS1	1	-0.0329142	0.458161	0.589656	0.0458802	0.511892	0.699447
ENSG00000125772	GPCPD1	1	0.0514052	0.458362	0.589782	0.0518765	0.764069	0.865811
ENSG00000276791	ENSG00000276791	1	-0.245114	0.458476	0.58988	0.24402	0.490471	0.682911
ENSG00000115350	POLE4	1	-0.0181962	0.458518	0.589898	-0.0179786	0.140898	0.33688
ENSG00000267009	ENSG00000267009	1	0.0468575	0.458642	0.59002	0.0631653	0.851567	0.916508
ENSG00000106636	YKT6	1	0.0578069	0.458726	0.590061	0.0622758	0.698763	0.824117
ENSG00000227195	MIR663AHG	1	0.165241	0.45873	0.590061	-0.61204	0.30669	0.52555
ENSG00000271270	TMCC1-DT	1	0.144057	0.458766	0.590072	0.083276	0.472759	0.668732
ENSG00000287632	ENSG00000287632	1	0.30158	0.458931	0.590211	0.442353	0.830236	0.904965
ENSG00000182890	GLUD2	1	-0.0943459	0.459024	0.590261	-0.336947	0.703557	0.827055
ENSG00000115998	C2orf42	1	-0.061467	0.459026	0.590261	-0.106142	0.659362	0.800699
ENSG00000134758	RNF138	1	-0.059478	0.459071	0.590282	-0.0654582	0.533078	0.71531
ENSG00000258782	ENSG00000258782	1	0.0261019	0.459241	0.590465	0.161196	0.571731	0.74283
ENSG00000253200	ENSG00000253200	1	0.136717	0.4593	0.590504	0.0997417	0.911998	0.952211
ENSG00000265366	GLUD1P2	1	-0.408253	0.459452	0.590595	-0.363409	0.674771	0.809756
ENSG00000164292	RHOBTB3	1	-0.179134	0.459455	0.590595	0.175188	0.347235	0.5655
ENSG00000233762	RPS15P4	1	-0.100392	0.459554	0.590686	-0.152942	0.298409	0.517588
ENSG00000112699	GMDS	1	-0.100981	0.45988	0.591069	-0.134924	0.493824	0.685589
ENSG00000181038	METTL23	1	-0.0543773	0.460134	0.591359	-0.114886	0.252361	0.470826
ENSG00000162889	MAPKAPK2	1	0.120451	0.460299	0.591534	0.204215	0.554012	0.72989
ENSG00000204666	ENSG00000204666	1	0.428003	0.460516	0.591777	0.179139	0.126637	0.31657
ENSG00000144231	POLR2D	1	0.0119582	0.460629	0.591886	-0.0677578	0.721834	0.839429
ENSG00000119778	ATAD2B	1	-0.0930009	0.460673	0.591907	-0.0184938	0.358042	0.575583
ENSG00000101040	ZMYND8	1	-0.00711938	0.460752	0.591941	0.023351	0.733664	0.847175
ENSG00000270194	GOLGA4-AS1	1	-0.278997	0.460784	0.591941	0.0944953	0.870432	0.927051
ENSG00000270362	HMGN3-AS1	1	0.188581	0.4608	0.591941	0.142993	0.319965	0.539392
ENSG00000117594	HSD11B1	1	0.128184	0.460813	0.591941	-0.430662	0.467347	0.66462
ENSG00000174720	LARP7	1	0.0222818	0.460908	0.592014	0.0215626	0.396695	0.608734
ENSG00000116670	MAD2L2	1	0.044947	0.460927	0.592014	0.148603	0.114107	0.297918
ENSG00000246375	PPM1K-DT	1	-0.304942	0.460959	0.592019	-0.608436	0.164079	0.367787
ENSG00000125388	GRK4	1	-0.0764207	0.461049	0.592099	0.0290665	0.893007	0.940321
ENSG00000011638	TMEM159	1	0.104509	0.46126	0.592297	-0.143306	0.249166	0.467995
ENSG00000197272	IL27	1	0.224508	0.461308	0.592322	0.000728661	0.847938	0.914709
ENSG00000253133	ENSG00000253133	1	-0.229521	0.46137	0.592366	0.0311084	0.509723	0.698578
ENSG00000113013	HSPA9	1	-0.103108	0.461682	0.59273	-0.0498914	0.313137	0.532644
ENSG00000285881	ENSG00000285881	1	-0.281389	0.461795	0.592838	NA	NA	NA
ENSG00000140961	OSGIN1	1	0.0330882	0.462012	0.593081	-0.0301549	0.955214	0.975693
ENSG00000176472	ZNF575	1	-0.0966607	0.462132	0.593198	0.0184624	0.149347	0.348351
ENSG00000126458	RRAS	1	0.0146542	0.462337	0.593425	-0.0151028	0.79837	0.886479
ENSG00000198744	MTCO3P12	1	0.104752	0.462481	0.593571	-0.271565	0.785344	0.878805
ENSG00000261167	ENSG00000261167	1	-0.123151	0.462508	0.593571	-0.394474	0.154495	0.355032
ENSG00000083814	ZNF671	1	-0.0944439	0.462589	0.593639	-0.0730653	0.703428	0.827043
ENSG00000248174	LINC02268	1	0.0258668	0.4627	0.593745	-0.0135691	0.981478	0.989414
ENSG00000205356	TECPR1	1	0.0126065	0.462781	0.593813	0.0869535	0.219863	0.435433
ENSG00000163817	SLC6A20	1	0.0602331	0.462886	0.593912	-0.157827	0.289667	0.509235
ENSG00000144278	GALNT13	1	0.441611	0.462917	0.593914	NA	NA	NA
ENSG00000149346	SLX4IP	1	0.0165628	0.463009	0.593997	0.065107	0.710889	0.832363
ENSG00000005156	LIG3	1	-0.0392836	0.463363	0.594401	-0.146783	0.0916655	0.261815
ENSG00000243960	ENSG00000243960	1	-0.141646	0.46352	0.594542	-0.209226	0.070212	0.22437
ENSG00000285035	ENSG00000285035	1	0.288666	0.463595	0.594566	0.167401	0.607613	0.768888
ENSG00000185271	KLHL33	1	-0.463283	0.463628	0.594572	-0.767841	0.390567	0.603145
ENSG00000205578	POM121B	1	-0.35572	0.463776	0.594725	-0.395808	0.718855	0.83774
ENSG00000287797	ENSG00000287797	1	0.464254	0.463925	0.594879	-0.128646	0.767304	0.867861
ENSG00000183605	SFXN4	1	0.0954481	0.463978	0.594911	0.0869053	0.0878342	0.254882
ENSG00000163116	STPG2	1	0.095382	0.464136	0.595059	0.0275046	0.483781	0.676763
ENSG00000214106	PAXIP1-AS2	1	-0.150591	0.464152	0.595059	-0.280056	0.368092	0.584043
ENSG00000188672	RHCE	1	0.586422	0.464206	0.595059	0.884457	0.124309	0.312866
ENSG00000115170	ACVR1	1	0.00526472	0.464279	0.595114	-0.165265	0.542718	0.721481
ENSG00000288082	ENSG00000288082	1	0.404653	0.464446	0.595293	NA	NA	NA
ENSG00000231977	ENSG00000231977	1	-0.481104	0.464603	0.595421	-0.298325	0.134992	0.32903
ENSG00000113240	CLK4	1	0.0233373	0.464744	0.595553	-0.0614526	0.377207	0.591638
ENSG00000168175	MAPK1IP1L	1	-0.105819	0.464763	0.595553	-0.0949358	0.413108	0.622668
ENSG00000196862	RGPD4	1	0.101952	0.464898	0.595689	-0.372717	0.503206	0.692704
ENSG00000124279	FASTKD3	1	-0.0145952	0.464964	0.595738	0.158796	0.41629	0.625311
ENSG00000179965	ZNF771	1	-0.0104292	0.465058	0.595822	-0.046249	0.558523	0.733311
ENSG00000159214	CCDC24	1	0.100514	0.465104	0.595845	-0.0603767	0.612989	0.772609
ENSG00000081665	ZNF506	1	-0.133427	0.465426	0.596184	-0.155247	0.661237	0.801503
ENSG00000168350	DEGS2	1	-0.388739	0.465473	0.596208	-0.469954	0.273776	0.493408
ENSG00000168538	TRAPPC11	1	0.0700963	0.465523	0.596235	0.0502907	0.719925	0.83798
ENSG00000267426	ENSG00000267426	1	-0.283132	0.465626	0.596297	-0.393799	0.688084	0.81779
ENSG00000236137	ENSG00000236137	1	0.277822	0.465629	0.596297	0.335414	0.449531	0.651916
ENSG00000259374	NDUFB4P11	1	-0.117943	0.46579	0.596468	NA	NA	NA
ENSG00000138028	CGREF1	1	0.152099	0.466107	0.596764	NA	NA	NA
ENSG00000173120	KDM2A	1	0.0201563	0.466197	0.596817	0.00824327	0.110663	0.292836
ENSG00000238243	OR2W3	1	0.759441	0.466206	0.596817	0.43427	0.790586	0.881818
ENSG00000173531	MST1	1	0.000847138	0.466379	0.597003	0.282404	0.0927402	0.263792
ENSG00000213366	GSTM2	1	-0.115109	0.466547	0.597182	0.131482	0.658991	0.800699
ENSG00000286037	ENSG00000286037	1	-0.113847	0.466667	0.597262	0.0673795	0.996958	0.998137
ENSG00000279254	ENSG00000279254	1	0.189641	0.466726	0.597262	-0.457531	0.63747	0.788253
ENSG00000026297	RNASET2	1	0.0962582	0.466758	0.597262	0.045822	0.0863566	0.25247
ENSG00000225506	CYP4A22-AS1	1	0.485544	0.466766	0.597262	0.935341	0.181498	0.388356
ENSG00000272505	ENSG00000272505	1	0.0775678	0.466783	0.597262	0.256025	0.443543	0.647268
ENSG00000281021	ENSG00000281021	1	0.0185886	0.466792	0.597262	0.440659	0.534929	0.716516
ENSG00000250999	ENSG00000250999	1	0.148645	0.466842	0.597262	0.670756	0.18412	0.391871
ENSG00000112759	SLC29A1	1	0.12565	0.46688	0.597262	0.0537738	0.863367	0.923185
ENSG00000183111	ARHGEF37	1	0.453599	0.466896	0.597262	0.613836	0.267017	0.486149
ENSG00000135698	MPHOSPH6	1	0.0823853	0.466928	0.597267	0.20999	0.0717634	0.227063
ENSG00000237440	ZNF737	1	-0.114059	0.467157	0.597524	-0.343085	0.2178	0.433247
ENSG00000272686	WASL-DT	1	-0.126114	0.467796	0.598268	0.0444346	0.522185	0.707207
ENSG00000106665	CLIP2	1	0.0563609	0.467847	0.598296	-0.00874626	0.794032	0.883511
ENSG00000127666	TICAM1	1	-0.128677	0.467875	0.598296	-0.153743	0.141605	0.337774
ENSG00000283403	ENSG00000283403	1	-0.261316	0.467998	0.59838	0.230341	0.697664	0.823336
ENSG00000103647	CORO2B	1	-0.337112	0.468432	0.598887	-0.451344	0.445234	0.648688
ENSG00000144445	KANSL1L	1	0.143955	0.468452	0.598887	0.0872983	0.531549	0.714903
ENSG00000267827	ENSG00000267827	1	-0.162137	0.468531	0.598952	-0.404584	0.496607	0.687338
ENSG00000228668	TRGV5P	1	-0.110232	0.468573	0.598968	0.423555	0.443421	0.647219
ENSG00000166148	AVPR1A	1	0.425106	0.468656	0.599038	0.455508	0.0754438	0.233973
ENSG00000287494	ENSG00000287494	1	-0.129074	0.468739	0.599108	0.42603	0.747527	0.855876
ENSG00000106868	SUSD1	1	0.088419	0.468774	0.599117	-0.112489	0.691395	0.819842
ENSG00000105879	CBLL1	1	-0.0557185	0.468942	0.599295	-0.0621926	0.153736	0.353958
ENSG00000258384	RCCD1-AS1	1	0.167159	0.469029	0.599369	0.762129	0.159206	0.361603
ENSG00000258413	ENSG00000258413	1	-0.594905	0.469059	0.599371	0.244236	0.20554	0.418233
ENSG00000130699	TAF4	1	-0.0411597	0.469494	0.599849	-0.103361	0.730159	0.844824
ENSG00000273449	ENSG00000273449	1	-0.127413	0.469689	0.599992	-0.416637	0.681222	0.813865
ENSG00000224870	MRPL20-AS1	1	0.0557685	0.469775	0.600066	-0.0583123	0.581225	0.749986
ENSG00000245552	ENSG00000245552	1	-0.0520681	0.469844	0.600099	-0.284221	0.448999	0.651601
ENSG00000132541	RIDA	1	0.189644	0.469881	0.600099	0.153498	0.220506	0.436106
ENSG00000196591	HDAC2	1	-0.00175118	0.469887	0.600099	-0.032314	0.502198	0.691992
ENSG00000186666	BCDIN3D	1	0.00338939	0.469957	0.600152	-0.0298895	0.979866	0.988656
ENSG00000169660	HEXD	1	-0.0929584	0.470186	0.600408	-0.264386	0.079879	0.241375
ENSG00000228451	SDAD1P1	1	0.0561015	0.470356	0.60054	0.13723	0.662036	0.801961
ENSG00000156467	UQCRB	1	0.020058	0.470361	0.60054	0.0179886	0.2291	0.445989
ENSG00000280649	ENSG00000280649	1	-0.14204	0.470404	0.60054	-0.11782	0.790248	0.88167
ENSG00000205683	DPF3	1	0.12436	0.470479	0.600563	0.174234	0.491378	0.683714
ENSG00000130396	AFDN	1	0.121808	0.470532	0.600593	0.0891787	0.907775	0.949382
ENSG00000014641	MDH1	1	-0.025372	0.470635	0.600676	0.0859182	0.260936	0.480201
ENSG00000287249	ENSG00000287249	1	-0.0754143	0.470655	0.600676	0.144986	0.890549	0.939094
ENSG00000041988	THAP3	1	-0.0150519	0.470859	0.6009	-0.0663005	0.0701465	0.224243
ENSG00000250151	ARPC4-TTLL3	1	-0.041778	0.471024	0.601074	0.179642	0.380645	0.594842
ENSG00000182013	PNMA8A	1	0.195586	0.471057	0.60108	NA	NA	NA
ENSG00000105559	PLEKHA4	1	0.0684916	0.47113	0.601136	-0.00690267	0.18773	0.39626
ENSG00000095059	DHPS	1	-0.0676404	0.471248	0.60125	-0.161663	0.228569	0.445303
ENSG00000123384	LRP1	1	0.164065	0.47153	0.6015	-0.0376298	0.261254	0.480515
ENSG00000083817	ZNF416	1	-0.213606	0.471595	0.601543	-0.107688	0.627476	0.781556
ENSG00000178568	ERBB4	1	-0.0114459	0.471647	0.601543	-0.174324	0.843242	0.91227
ENSG00000272523	LINC01023	1	-0.125049	0.471702	0.601543	-0.00150173	0.247896	0.46683
ENSG00000204380	PKP4-AS1	1	0.277066	0.471723	0.601543	0.85401	0.163262	0.366751
ENSG00000003056	M6PR	1	-0.00293961	0.471736	0.601543	-0.159477	0.124912	0.314002
ENSG00000175600	SUGCT	1	-0.0824125	0.471785	0.601569	-0.226566	0.818142	0.897641
ENSG00000235823	OLMALINC	1	-0.203395	0.471898	0.601677	-0.491392	0.244072	0.462587
ENSG00000103550	KNOP1	1	0.0943757	0.472139	0.601947	-0.229096	0.642309	0.791217
ENSG00000228857	ENSG00000228857	1	-0.156462	0.472255	0.602022	-0.183825	0.5703	0.74181
ENSG00000104894	CD37	1	-0.0068217	0.472441	0.602186	-0.109698	0.121426	0.308902
ENSG00000151575	TEX9	1	0.271645	0.472514	0.602215	0.383873	0.44218	0.646107
ENSG00000261796	ISY1-RAB43	1	0.133361	0.472685	0.60235	0.136348	0.868841	0.925981
ENSG00000168386	FILIP1L	1	0.291389	0.472743	0.602387	0.910038	0.124225	0.31277
ENSG00000232818	RPS2P32	1	0.00882906	0.473055	0.602717	0.309197	0.172688	0.377517
ENSG00000108352	RAPGEFL1	1	0.162743	0.473059	0.602717	0.215846	0.448382	0.651026
ENSG00000006125	AP2B1	1	0.0343185	0.473143	0.602786	-0.0539105	0.0772802	0.237165
ENSG00000229931	ATXN1-AS1	1	-0.0109026	0.473227	0.602821	0.0591967	0.950068	0.972722
ENSG00000165816	VWA2	1	-0.152729	0.473356	0.602949	NA	NA	NA
ENSG00000108107	RPL28	1	-0.0824888	0.47339	0.602954	-0.0940659	0.0769021	0.236642
ENSG00000213860	RPL21P75	1	-0.019888	0.473431	0.602971	-0.214201	0.6505	0.79528
ENSG00000205628	LINC01446	1	-0.0557007	0.473506	0.603028	NA	NA	NA
ENSG00000197024	ZNF398	1	0.000142479	0.473607	0.603113	0.0271708	0.43574	0.641353
ENSG00000110066	KMT5B	1	0.0645798	0.473672	0.603113	0.0280491	0.279108	0.498225
ENSG00000108523	RNF167	1	0.0834809	0.473718	0.603115	0.079303	0.168559	0.372703
ENSG00000115008	IL1A	1	-0.801801	0.473761	0.603133	NA	NA	NA
ENSG00000178860	MSC	1	-0.109553	0.473867	0.603195	-0.177673	0.891913	0.939548
ENSG00000198466	ZNF587	1	0.0481249	0.47404	0.603379	-0.0744501	0.112044	0.295112
ENSG00000060709	RIMBP2	1	0.0612951	0.474102	0.603421	-0.244564	0.738513	0.850117
ENSG00000044459	CNTLN	1	0.0775713	0.474417	0.603777	0.221404	0.320588	0.539905
ENSG00000263657	ENSG00000263657	1	0.363144	0.474439	0.603777	0.645897	0.0665253	0.217725
ENSG00000269937	ENSG00000269937	1	-0.383736	0.474603	0.603916	-0.874887	0.15606	0.357598
ENSG00000260261	ENSG00000260261	1	-0.156051	0.474606	0.603916	-0.22782	0.53711	0.717932
ENSG00000124226	RNF114	1	-0.0561446	0.474797	0.604102	-0.12581	0.404612	0.615031
ENSG00000146731	CCT6A	1	0.0884567	0.47481	0.604102	0.0441396	0.209989	0.423483
ENSG00000279968	CCDC28A-AS1	1	-0.0760877	0.474881	0.604107	-0.445275	0.245092	0.463913
ENSG00000112237	CCNC	1	0.119536	0.474917	0.604107	-0.0102563	0.240027	0.458012
ENSG00000171357	LURAP1	1	0.358869	0.474944	0.604107	-0.268381	0.792775	0.882633
ENSG00000260352	ENSG00000260352	1	-0.10678	0.474958	0.604107	0.172489	0.442282	0.64619
ENSG00000172315	TP53RK	1	0.0127601	0.475224	0.604371	0.0602504	0.389778	0.602453
ENSG00000157322	CLEC18A	1	0.1476	0.47532	0.604396	-0.0270136	0.49902	0.689112
ENSG00000216863	LY86-AS1	1	0.04192	0.47532	0.604396	0.191403	0.674729	0.809753
ENSG00000287621	ENSG00000287621	1	-0.333384	0.47533	0.604396	-0.295308	0.767174	0.867809
ENSG00000132275	RRP8	1	-0.00462578	0.47536	0.604397	-0.114142	0.11164	0.294219
ENSG00000168152	THAP9	1	0.00206571	0.475691	0.604745	0.0425501	0.934866	0.964282
ENSG00000163517	HDAC11	1	-0.111258	0.475859	0.604922	-0.127205	0.771843	0.870597
ENSG00000271736	LINC02772	1	0.743815	0.475992	0.605001	0.664955	0.541792	0.720904
ENSG00000164463	CREBRF	1	0.043082	0.476008	0.605001	-0.125331	0.687943	0.81779
ENSG00000065802	ASB1	1	-0.016959	0.476049	0.605016	0.179056	0.0848341	0.249712
ENSG00000272103	ENSG00000272103	1	0.297687	0.476123	0.605073	0.299891	0.786427	0.879229
ENSG00000070729	CNGB1	1	-0.0315231	0.476265	0.605208	NA	NA	NA
ENSG00000114541	FRMD4B	1	0.0805854	0.476286	0.605208	0.17033	0.146785	0.345143
ENSG00000172215	CXCR6	1	-0.323169	0.476473	0.605364	-0.256456	0.642114	0.791024
ENSG00000178409	BEND3	1	-0.0771179	0.476473	0.605364	0.264484	0.0870765	0.253858
ENSG00000170390	DCLK2	1	-0.190327	0.476533	0.605364	-0.113305	0.98138	0.989363
ENSG00000179477	ALOX12B	1	-0.28241	0.476556	0.605364	-0.226219	0.283237	0.50226
ENSG00000258216	ENSG00000258216	1	-0.0887672	0.476566	0.605364	-0.298582	0.113737	0.297323
ENSG00000236816	ANKRD20A7P	1	0.0973203	0.476583	0.605364	0.235317	0.203519	0.415592
ENSG00000108622	ICAM2	1	-0.0811078	0.476652	0.605394	-0.352162	0.150012	0.349372
ENSG00000287226	ENSG00000287226	1	0.485647	0.476704	0.605394	NA	NA	NA
ENSG00000078140	UBE2K	1	0.0363316	0.476706	0.605394	0.0136261	0.991757	0.994978
ENSG00000205763	RP9P	1	0.125053	0.476722	0.605394	0.139768	0.147798	0.346492
ENSG00000255446	ENSG00000255446	1	-0.367728	0.476834	0.605487	-0.293244	0.599461	0.762394
ENSG00000161055	SCGB3A1	1	-0.565299	0.476895	0.605503	-0.645105	0.729583	0.844484
ENSG00000259843	ENSG00000259843	1	-0.132411	0.477041	0.605615	NA	NA	NA
ENSG00000214999	ENSG00000214999	1	-0.244287	0.477073	0.605615	-0.132641	0.82099	0.899481
ENSG00000277152	ENSG00000277152	1	0.00419349	0.477099	0.605615	0.654009	0.306923	0.525711
ENSG00000248049	UBA6-AS1	1	-0.0718368	0.477147	0.605639	-0.294912	0.176844	0.382522
ENSG00000231952	DPY19L1P2	1	-0.127979	0.477285	0.605778	0.499406	0.12109	0.308591
ENSG00000154165	GPR15	1	-0.251424	0.47745	0.605951	-0.591557	0.0784809	0.239528
ENSG00000197403	OR6N1	1	-0.213856	0.477882	0.606415	0.313904	0.497565	0.688068
ENSG00000107796	ACTA2	1	0.146777	0.477891	0.606415	-0.147	0.690672	0.819462
ENSG00000287346	ENSG00000287346	1	-0.301086	0.477903	0.606415	-0.00429312	0.626582	0.780997
ENSG00000273724	ENSG00000273724	1	0.00958166	0.478076	0.606598	-0.100168	0.169009	0.373004
ENSG00000286088	ENSG00000286088	1	-0.410393	0.478119	0.606616	-0.902542	0.268361	0.487835
ENSG00000130821	SLC6A8	1	0.669035	0.478151	0.606619	0.519441	0.778434	0.874459
ENSG00000167004	PDIA3	1	0.0493956	0.478279	0.606745	-0.0172191	0.434084	0.639781
ENSG00000231473	RB1-DT	1	-0.224575	0.478707	0.607179	-0.214274	0.539677	0.719499
ENSG00000279692	ENSG00000279692	1	0.123493	0.479312	0.607871	0.0304693	0.480931	0.675092
ENSG00000260778	ENSG00000260778	1	-0.100655	0.479408	0.607957	-0.0459858	0.780509	0.875856
ENSG00000267345	ENSG00000267345	1	-0.361742	0.479514	0.608054	-0.475836	0.239426	0.457625
ENSG00000285877	ENSG00000285877	1	-0.312048	0.479615	0.608125	0.127068	0.444168	0.647816
ENSG00000126603	GLIS2	1	0.263917	0.479644	0.608125	0.380938	0.489935	0.682429
ENSG00000122779	TRIM24	1	0.0375774	0.479803	0.608262	0.0222207	0.965474	0.981504
ENSG00000184792	OSBP2	1	0.696875	0.479823	0.608262	0.621778	0.632934	0.785014
ENSG00000065243	PKN2	1	0.0133954	0.479863	0.608276	-0.0614318	0.41659	0.625404
ENSG00000238198	LRIG2-DT	1	-0.166213	0.480238	0.608677	0.170308	0.919716	0.956745
ENSG00000134986	NREP	1	0.0600181	0.480273	0.608684	0.162063	0.424985	0.632923
ENSG00000266302	ENSG00000266302	1	-0.0624326	0.480381	0.608785	-0.097739	0.775258	0.872803
ENSG00000254851	ENSG00000254851	1	0.0314079	0.480866	0.609326	-0.397164	0.449437	0.65185
ENSG00000259677	ENSG00000259677	1	0.411312	0.48094	0.609383	NA	NA	NA
ENSG00000228314	CYP4F29P	1	-0.162662	0.481003	0.609425	-0.454473	0.599401	0.762387
ENSG00000124562	SNRPC	1	-0.0111344	0.481179	0.609612	-0.00866114	0.0950416	0.267726
ENSG00000272269	NUP153-AS1	1	-0.149246	0.481273	0.609694	0.0336731	0.558819	0.73356
ENSG00000100299	ARSA	1	-0.0627324	0.481564	0.610017	0.0361879	0.960018	0.978119
ENSG00000250658	ENSG00000250658	1	-0.126344	0.481586	0.610017	0.639499	0.639785	0.789518
ENSG00000115318	LOXL3	1	0.167265	0.481726	0.610143	0.176704	0.643379	0.791686
ENSG00000261003	ENSG00000261003	1	-0.343265	0.481744	0.610143	-0.711461	0.140976	0.33695
ENSG00000285761	ENSG00000285761	1	0.0394338	0.481925	0.610336	-0.103659	0.509889	0.69862
ENSG00000258057	BCDIN3D-AS1	1	0.0564033	0.482014	0.610412	0.913067	0.175048	0.380555
ENSG00000279699	ENSG00000279699	1	-0.334706	0.482094	0.610476	-1.09797	0.239604	0.457826
ENSG00000213047	DENND1B	1	-0.0497013	0.482128	0.610482	0.00203353	0.152592	0.352501
ENSG00000254838	GVINP1	1	-0.112589	0.482287	0.610615	-0.508582	0.272291	0.492168
ENSG00000244171	PBX2P1	1	-0.231239	0.482292	0.610615	-0.66804	0.301959	0.520864
ENSG00000062725	APPBP2	1	0.029606	0.48236	0.61064	-0.104413	0.0970687	0.271404
ENSG00000285669	ENSG00000285669	1	-0.0816246	0.48237	0.61064	-0.377745	0.246703	0.465556
ENSG00000107949	BCCIP	1	-0.0851872	0.482479	0.610741	-0.0922428	0.267547	0.486826
ENSG00000169249	ZRSR2	1	-0.0605753	0.482856	0.611151	-0.202716	0.105912	0.285596
ENSG00000163508	EOMES	1	-0.244324	0.482861	0.611151	-0.403027	0.270909	0.490522
ENSG00000134532	SOX5	1	-0.28424	0.482971	0.611254	0.44289	0.279685	0.498617
ENSG00000165621	OXGR1	1	0.529023	0.483013	0.61127	0.145352	0.729271	0.844263
ENSG00000128016	ZFP36	1	-0.079082	0.483046	0.611274	-0.0394344	0.955228	0.975693
ENSG00000163072	NOSTRIN	1	-0.577277	0.483187	0.611379	0.0393544	0.79674	0.885238
ENSG00000095752	IL11	1	-0.493122	0.483266	0.611442	0.226262	0.639455	0.789339
ENSG00000148843	PDCD11	1	-0.0441939	0.483402	0.611577	-0.190458	0.326541	0.545052
ENSG00000253304	TMEM200B	1	0.520869	0.483785	0.612025	0.81771	0.489656	0.682189
ENSG00000105701	FKBP8	1	0.36483	0.483956	0.612204	0.467779	0.537033	0.717894
ENSG00000258465	ENSG00000258465	1	-0.154974	0.484017	0.612245	-0.133646	0.77653	0.873563
ENSG00000198003	ODAD3	1	0.252318	0.484178	0.612411	0.374587	0.18654	0.394909
ENSG00000152193	OBI1	1	-0.013902	0.484323	0.612557	-0.241795	0.211012	0.425004
ENSG00000101868	POLA1	1	-0.106169	0.484537	0.612791	-0.068941	0.426626	0.633967
ENSG00000143850	PLEKHA6	1	0.0938694	0.484659	0.612908	-0.112494	0.677643	0.811271
ENSG00000288704	ENSG00000288704	1	-0.0628555	0.484716	0.612922	0.00150702	0.263863	0.482829
ENSG00000100968	NFATC4	1	0.288689	0.484742	0.612922	-0.48096	0.57813	0.747951
ENSG00000164123	C4orf45	1	0.247214	0.484758	0.612922	0.00645698	0.489631	0.682189
ENSG00000103653	CSK	1	0.103182	0.484787	0.612922	-0.0685014	0.129593	0.320898
ENSG00000267107	PCAT19	1	0.490271	0.48486	0.612977	NA	NA	NA
ENSG00000114770	ABCC5	1	0.0548253	0.484977	0.613088	0.168744	0.661298	0.801503
ENSG00000101811	CSTF2	1	0.0673511	0.485184	0.613313	0.0732112	0.738018	0.849737
ENSG00000287698	ENSG00000287698	1	-0.0847514	0.485325	0.61343	-0.0766105	0.444153	0.647816
ENSG00000247934	ENSG00000247934	1	0.119191	0.485335	0.61343	-0.137202	0.699975	0.824982
ENSG00000253111	ENSG00000253111	1	-0.22037	0.485427	0.613508	0.618595	0.575233	0.745669
ENSG00000158473	CD1D	1	0.0959881	0.485554	0.613632	0.136902	0.529757	0.713329
ENSG00000141759	TXNL4A	1	-0.00441106	0.485677	0.613751	0.00486814	0.577465	0.747418
ENSG00000023191	RNH1	1	-0.0515015	0.485962	0.614037	0.0276368	0.630961	0.783722
ENSG00000270249	ENSG00000270249	1	-0.279066	0.486138	0.614222	-0.635181	0.395621	0.607808
ENSG00000179855	GIPC3	1	0.181818	0.486266	0.614319	0.0846784	0.154654	0.355333
ENSG00000274471	ENSG00000274471	1	0.193584	0.486274	0.614319	0.252912	0.606796	0.768341
ENSG00000130876	SLC7A10	1	0.393696	0.486372	0.614406	0.462406	0.672268	0.808142
ENSG00000223776	LGALS8-AS1	1	-0.354366	0.486423	0.614434	0.335223	0.787165	0.879576
ENSG00000168356	SCN11A	1	-0.127098	0.486607	0.614617	-0.240081	0.53246	0.715106
ENSG00000162630	B3GALT2	1	-0.449953	0.486627	0.614617	-0.754165	0.282089	0.501494
ENSG00000253958	CLDN23	1	0.344908	0.487058	0.615034	-0.195075	0.753978	0.860074
ENSG00000244300	GATA2-AS1	1	-0.167886	0.487076	0.615034	0.208029	0.562983	0.736786
ENSG00000266933	MADCAM1-AS1	1	-0.1605	0.487104	0.615034	0.166954	0.516576	0.702804
ENSG00000266524	GDF10	1	-0.442603	0.487248	0.615178	NA	NA	NA
ENSG00000275202	ENSG00000275202	1	-0.197213	0.487298	0.615205	-0.334214	0.14802	0.346764
ENSG00000270804	ENSG00000270804	1	0.149558	0.487348	0.615223	-0.0562439	0.114431	0.298401
ENSG00000268193	ENSG00000268193	1	0.0244948	0.487371	0.615223	0.132163	0.297313	0.5163
ENSG00000196422	PPP1R26	1	0.0115542	0.487428	0.615258	-0.0290436	0.208944	0.422419
ENSG00000178031	ADAMTSL1	1	-0.201228	0.487632	0.615441	NA	NA	NA
ENSG00000076351	SLC46A1	1	0.0821757	0.487867	0.615694	-0.204795	0.677599	0.811271
ENSG00000179029	TMEM107	1	-0.011051	0.487891	0.615694	0.129568	0.435481	0.641019
ENSG00000167680	SEMA6B	1	0.499162	0.487968	0.615754	1.26741	0.0667442	0.218014
ENSG00000263563	UBBP4	1	0.368377	0.488009	0.615768	-0.496601	0.603842	0.766046
ENSG00000080546	SESN1	1	-0.093086	0.488107	0.615855	0.143178	0.638239	0.788714
ENSG00000257135	ODC1-DT	1	-0.13093	0.48829	0.615983	0.177847	0.297255	0.5163
ENSG00000105538	RASIP1	1	-0.225048	0.488346	0.615983	NA	NA	NA
ENSG00000227705	ENSG00000227705	1	0.218194	0.488356	0.615983	NA	NA	NA
ENSG00000213492	NT5C3AP1	1	-0.173253	0.488571	0.616218	0.250653	0.322659	0.541805
ENSG00000254873	ENSG00000254873	1	0.416921	0.488614	0.616235	0.379041	0.129948	0.321399
ENSG00000198839	ZNF277	1	-0.033112	0.48868	0.616266	-0.0764676	0.134177	0.327623
ENSG00000141076	UTP4	1	-0.0565614	0.488698	0.616266	-0.0827133	0.358752	0.576007
ENSG00000223638	RFPL4A	1	-0.407506	0.488787	0.616326	-0.806993	0.331848	0.550263
ENSG00000136286	MYO1G	1	-0.0425038	0.488847	0.616326	-0.111283	0.30977	0.529136
ENSG00000123908	AGO2	1	0.111784	0.488893	0.616326	-0.0661738	0.18563	0.393747
ENSG00000227757	ENSG00000227757	1	0.230835	0.48911	0.616526	-0.0099078	0.950621	0.972904
ENSG00000070444	MNT	1	-0.110572	0.489176	0.616572	0.102443	0.689043	0.818295
ENSG00000182308	DCAF4L1	1	0.213216	0.489217	0.616587	0.0757038	0.257532	0.476819
ENSG00000188277	C15orf62	1	-0.169455	0.489316	0.616674	-0.210552	0.357845	0.575399
ENSG00000186810	CXCR3	1	-0.00156805	0.489384	0.616723	0.230531	0.840902	0.911273
ENSG00000233963	ATP8A2P3	1	-0.318374	0.489521	0.616789	-0.268594	0.656426	0.798953
ENSG00000141391	PRELID3A	1	0.247237	0.489553	0.616789	0.338622	0.649711	0.794796
ENSG00000144645	OSBPL10	1	-0.166807	0.489554	0.616789	0.0543105	0.824422	0.901191
ENSG00000197557	TTC30A	1	0.177537	0.489596	0.616796	-0.091932	0.801537	0.888479
ENSG00000255250	ENSG00000255250	1	-0.198559	0.489618	0.616796	NA	NA	NA
ENSG00000268119	ENSG00000268119	1	0.474486	0.489668	0.616821	0.374897	0.5972	0.760963
ENSG00000266929	ENSG00000266929	1	-0.138054	0.489813	0.61693	-0.252013	0.447239	0.649974
ENSG00000178988	MRFAP1L1	1	0.083115	0.489854	0.616944	-0.0841598	0.924905	0.959587
ENSG00000104859	CLASRP	1	-0.0518079	0.490011	0.617076	-0.0325695	0.762634	0.865018
ENSG00000133454	MYO18B	1	0.242716	0.490062	0.617076	0.398339	0.498958	0.689072
ENSG00000184385	UMODL1-AS1	1	0.589124	0.490067	0.617076	-1.07356	0.41088	0.620698
ENSG00000219410	ENSG00000219410	1	-0.0293453	0.490077	0.617076	0.553672	0.526104	0.71035
ENSG00000180104	EXOC3	1	0.0459296	0.490156	0.617139	0.0667802	0.337081	0.555521
ENSG00000196152	ZNF79	1	0.0247763	0.490187	0.617141	-0.151363	0.305316	0.524242
ENSG00000077150	NFKB2	1	0.056724	0.490246	0.617177	-0.0615272	0.559458	0.734027
ENSG00000203711	C6orf99	1	0.275609	0.490599	0.61751	-0.186871	0.613906	0.773305
ENSG00000182912	TSPEAR-AS2	1	-0.586355	0.490682	0.617578	-0.270268	0.233725	0.451146
ENSG00000164675	IQUB	1	0.293171	0.49093	0.617825	-0.455366	0.532014	0.715058
ENSG00000167333	TRIM68	1	0.0454562	0.490938	0.617825	-0.124091	0.686671	0.817204
ENSG00000150347	ARID5B	1	-0.137705	0.491085	0.617973	-0.205341	0.608341	0.769592
ENSG00000235481	UBE2R2-AS1	1	0.130494	0.491423	0.618362	-0.0140315	0.32686	0.545277
ENSG00000121577	POPDC2	1	-0.0890313	0.491587	0.618508	-0.211277	0.688088	0.81779
ENSG00000139629	GALNT6	1	-0.0699205	0.491598	0.618508	-0.201226	0.321058	0.540362
ENSG00000262587	ENSG00000262587	1	0.129195	0.491681	0.618575	0.120211	0.936236	0.965005
ENSG00000285000	ENSG00000285000	1	0.170922	0.491896	0.618808	0.311646	0.623764	0.779272
ENSG00000261499	ENSG00000261499	1	0.101675	0.492003	0.618905	-0.0429695	0.959775	0.977968
ENSG00000267121	FMNL1-DT	1	0.0993604	0.492055	0.618908	-0.333339	0.123007	0.311141
ENSG00000158571	PFKFB1	1	-0.0890199	0.492064	0.618908	-0.176513	0.197877	0.408423
ENSG00000237529	ENSG00000237529	1	0.270613	0.492491	0.619384	0.366628	0.246842	0.465693
ENSG00000286543	ENSG00000286543	1	0.120105	0.492511	0.619384	0.406822	0.506151	0.695104
ENSG00000273018	FAM106A	1	0.0548028	0.492554	0.619384	-0.195756	0.321361	0.540654
ENSG00000137766	UNC13C	1	0.273555	0.492561	0.619384	NA	NA	NA
ENSG00000278819	ENSG00000278819	1	-0.398748	0.492886	0.619726	-0.427603	0.619701	0.776651
ENSG00000011422	PLAUR	1	0.063709	0.492902	0.619726	0.157408	0.702752	0.826702
ENSG00000263004	AKAP1-DT	1	-0.167939	0.492921	0.619726	0.282976	0.404217	0.614802
ENSG00000254400	ENSG00000254400	1	0.107947	0.493111	0.619927	0.462562	0.1725	0.377425
ENSG00000256683	ZNF350	1	-0.0518422	0.493212	0.620017	-0.0786698	0.162977	0.366508
ENSG00000071564	TCF3	1	0.111339	0.49327	0.620052	0.0169357	0.56643	0.738959
ENSG00000011451	WIZ	1	0.01008	0.493314	0.620071	-0.0307882	0.852339	0.916814
ENSG00000256625	ENSG00000256625	1	-0.224718	0.493603	0.620359	-0.300566	0.794956	0.884015
ENSG00000126106	TMEM53	1	0.0583713	0.493706	0.620406	0.219135	0.282141	0.501494
ENSG00000277481	PKD1L3	1	0.486671	0.493712	0.620406	0.987931	0.194901	0.404706
ENSG00000185933	CALHM1	1	0.00475954	0.493786	0.620406	-0.297698	0.517636	0.703553
ENSG00000105967	TFEC	1	0.140555	0.493839	0.620406	0.0391741	0.64785	0.79393
ENSG00000122126	OCRL	1	0.106527	0.493857	0.620406	0.283183	0.169973	0.374266
ENSG00000231871	IPO9-AS1	1	-0.0614312	0.493872	0.620406	-0.12768	0.754722	0.860368
ENSG00000155966	AFF2	1	0.207356	0.493873	0.620406	0.825678	0.0985109	0.273446
ENSG00000118046	STK11	1	0.0566061	0.493877	0.620406	-0.062861	0.739517	0.850564
ENSG00000107745	MICU1	1	0.0736074	0.493967	0.620473	0.208557	0.0883517	0.255673
ENSG00000260233	ZNRD2-AS1	1	-0.117518	0.494187	0.620646	-0.301643	0.31716	0.536664
ENSG00000270022	ENSG00000270022	1	0.0141399	0.494231	0.620653	-0.0827254	0.172999	0.377811
ENSG00000198420	TCAF1	1	-0.107318	0.494251	0.620653	-0.215535	0.0840898	0.248618
ENSG00000114784	EIF1B	1	0.18723	0.494552	0.620991	0.168954	0.729309	0.844263
ENSG00000275882	IKBKGP1	1	-0.216896	0.49458	0.620991	-0.0109681	0.85538	0.9186
ENSG00000106261	ZKSCAN1	1	0.0660539	0.494809	0.621242	0.0302519	0.937859	0.965956
ENSG00000288398	ENSG00000288398	1	-0.0892824	0.495134	0.621611	-0.144742	0.218999	0.434305
ENSG00000226995	LINC00658	1	0.267197	0.495208	0.621667	0.392727	0.196006	0.405875
ENSG00000280721	LINC01943	1	-0.179438	0.495254	0.621688	0.161129	0.82668	0.902562
ENSG00000269399	ENSG00000269399	1	-0.373717	0.495432	0.621874	0.0335411	0.216358	0.431631
ENSG00000254979	ENSG00000254979	1	-0.228225	0.495793	0.622253	-0.0797174	0.085386	0.250679
ENSG00000287507	ENSG00000287507	1	-0.260247	0.495892	0.62234	-0.259417	0.764278	0.865868
ENSG00000156427	FGF18	1	-0.314466	0.49605	0.62245	NA	NA	NA
ENSG00000101082	SLA2	1	-0.212239	0.496069	0.62245	-0.0109472	0.778461	0.874459
ENSG00000250771	ENSG00000250771	1	0.208637	0.496179	0.622551	0.233935	0.662627	0.802361
ENSG00000072694	FCGR2B	1	0.139096	0.496326	0.622698	-0.112268	0.616537	0.775203
ENSG00000260456	C16orf95	1	-0.25486	0.496364	0.622704	-0.261625	0.540174	0.719746
ENSG00000083168	KAT6A	1	0.0694269	0.496391	0.622704	-0.0645881	0.160845	0.363899
ENSG00000101997	CCDC22	1	-0.0609091	0.496546	0.622861	0.134701	0.100046	0.276185
ENSG00000138448	ITGAV	1	0.0559913	0.496808	0.623087	-0.0496547	0.821892	0.900059
ENSG00000144369	FAM171B	1	0.230237	0.496838	0.623087	0.0798708	0.597839	0.761408
ENSG00000247363	ENSG00000247363	1	0.0201354	0.496844	0.623087	0.0924108	0.616901	0.775378
ENSG00000267219	ENSG00000267219	1	-0.429197	0.496928	0.623154	0.320068	0.819451	0.898531
ENSG00000175164	ABO	1	0.00517975	0.497017	0.623229	-0.428583	0.254011	0.47284
ENSG00000099804	CDC34	1	0.353202	0.497149	0.623356	0.271791	0.60385	0.766046
ENSG00000163110	PDLIM5	1	0.0897674	0.497271	0.623472	0.034866	0.950599	0.972904
ENSG00000111254	AKAP3	1	0.13962	0.497426	0.623608	0.149336	0.851567	0.916508
ENSG00000272572	ENSG00000272572	1	0.121961	0.497439	0.623608	0.633716	0.561563	0.735716
ENSG00000213590	ENSG00000213590	1	-0.272813	0.497837	0.62407	0.335894	0.7489	0.856677
ENSG00000172367	PDZD3	1	0.120692	0.49831	0.624588	0.610435	0.0996605	0.275477
ENSG00000282021	ENSG00000282021	1	0.338003	0.498364	0.624618	0.405555	0.106237	0.286287
ENSG00000037637	FBXO42	1	-0.0306084	0.498447	0.624678	-0.0233066	0.646821	0.7935
ENSG00000284644	ENSG00000284644	1	0.170611	0.498584	0.624758	-0.0298106	0.858822	0.920322
ENSG00000125968	ID1	1	-0.523063	0.498595	0.624758	-0.0899079	0.655562	0.798418
ENSG00000203780	FANK1	1	0.185735	0.498641	0.624778	-0.120153	0.797028	0.885481
ENSG00000249532	MIR302CHG	1	0.521592	0.4987	0.624815	0.342903	0.280562	0.499777
ENSG00000213398	LCAT	1	0.0642523	0.498917	0.62505	-0.237707	0.124253	0.3128
ENSG00000138658	ZGRF1	1	-0.129135	0.499228	0.625402	0.10188	0.319152	0.538802
ENSG00000172716	SLFN11	1	0.136172	0.499374	0.625547	-0.00397192	0.929241	0.961578
ENSG00000059691	GATB	1	0.0334912	0.499454	0.625609	-0.0418563	0.789539	0.881247
ENSG00000225075	ENSG00000225075	1	-0.220826	0.499752	0.625908	0.121068	0.533715	0.715816
ENSG00000282393	ENSG00000282393	1	-0.227227	0.500062	0.626184	-0.493393	0.688692	0.818019
ENSG00000251279	SMIM15-AS1	1	0.210411	0.500155	0.626252	0.171348	0.726829	0.842526
ENSG00000286652	ENSG00000286652	1	-0.0939932	0.500176	0.626252	-0.335796	0.16107	0.364118
ENSG00000283445	ENSG00000283445	1	0.184428	0.500224	0.626274	1.18368	0.0880649	0.255193
ENSG00000167588	GPD1	1	-0.298695	0.500279	0.626306	-0.324413	0.739901	0.850769
ENSG00000167264	DUS2	1	-0.044766	0.50033	0.626332	0.151963	0.537857	0.718401
ENSG00000258120	KRT128P	1	-0.461968	0.500393	0.626373	NA	NA	NA
ENSG00000100532	CGRRF1	1	-0.0928445	0.500679	0.626694	-0.0100038	0.88705	0.936843
ENSG00000013561	RNF14	1	0.209768	0.501674	0.627887	0.0390278	0.92395	0.958884
ENSG00000285979	ENSG00000285979	1	-0.172348	0.501692	0.627887	0.846798	0.334282	0.552845
ENSG00000022267	FHL1	1	0.0441097	0.501764	0.627905	-0.27846	0.490419	0.682885
ENSG00000139112	GABARAPL1	1	-0.00504007	0.501956	0.628106	0.131578	0.950425	0.972896
ENSG00000211460	TSN	1	-0.0700072	0.502296	0.628493	0.0335317	0.281267	0.500525
ENSG00000187522	HSPA14	1	-0.0848096	0.502435	0.628629	-0.0728035	0.18572	0.393821
ENSG00000170873	MTSS1	1	-0.18978	0.502603	0.628793	-0.192077	0.440584	0.64483
ENSG00000166226	CCT2	1	-0.0355979	0.502732	0.628888	-0.116192	0.436753	0.641977
ENSG00000288067	ENSG00000288067	1	-0.159347	0.502817	0.628957	-0.190913	0.609885	0.770639
ENSG00000129480	DTD2	1	0.189822	0.502877	0.628994	NA	NA	NA
ENSG00000135900	MRPL44	1	0.0799139	0.5031	0.629235	0.050541	0.666461	0.804965
ENSG00000153879	CEBPG	1	-0.0496375	0.503279	0.629392	-0.0625511	0.380911	0.595103
ENSG00000228878	SEPTIN7-DT	1	0.0442342	0.503285	0.629392	0.0101728	0.577678	0.747528
ENSG00000283345	ENSG00000283345	1	-0.0381469	0.503398	0.629467	-0.184401	0.589847	0.75586
ENSG00000108176	DNAJC12	1	0.546032	0.503425	0.629467	NA	NA	NA
ENSG00000113119	TMCO6	1	0.0530548	0.503625	0.62962	-0.106564	0.70816	0.83011
ENSG00000130561	SAG	1	-0.306738	0.503648	0.62962	0.057586	0.971807	0.98507
ENSG00000106799	TGFBR1	1	0.0492933	0.503704	0.629653	0.0106291	0.296654	0.516016
ENSG00000286205	ENSG00000286205	1	-0.331421	0.503798	0.629732	0.320495	0.648435	0.794319
ENSG00000215765	ENSG00000215765	1	0.104931	0.503889	0.629797	-0.350447	0.333574	0.552027
ENSG00000225264	ZNRF2P2	1	-0.0280509	0.50391	0.629797	0.115612	0.719652	0.837911
ENSG00000231784	DBIL5P	1	0.00129736	0.504083	0.629976	-0.205661	0.487482	0.679892
ENSG00000106628	POLD2	1	-0.0749277	0.504189	0.63007	-0.0919963	0.650935	0.795497
ENSG00000214078	CPNE1	1	0.00288276	0.50428	0.630147	0.101034	0.352202	0.570581
ENSG00000229754	CXCR2P1	1	-0.0650125	0.504432	0.630274	-0.584267	0.53081	0.714189
ENSG00000198464	ZNF480	1	-0.0217019	0.504452	0.630274	-0.0899112	0.592501	0.757827
ENSG00000256928	ENSG00000256928	1	0.27836	0.504472	0.630274	0.25139	0.224901	0.441149
ENSG00000149591	TAGLN	1	0.176317	0.504508	0.630279	-0.329606	0.134785	0.328603
ENSG00000265907	ENSG00000265907	1	0.132817	0.504563	0.630279	0.241628	0.53566	0.717136
ENSG00000136715	SAP130	1	-0.0696111	0.504566	0.630279	0.0212692	0.192149	0.401486
ENSG00000143164	DCAF6	1	0.121709	0.504715	0.630427	0.180749	0.373933	0.588826
ENSG00000283491	ENSG00000283491	1	-0.098028	0.50475	0.630433	0.0437381	0.855725	0.918715
ENSG00000142327	RNPEPL1	1	-0.0035987	0.504782	0.630435	0.0551273	0.58396	0.752016
ENSG00000128602	SMO	1	-0.196295	0.505015	0.630651	-0.305486	0.410461	0.620373
ENSG00000117305	HMGCL	1	0.073248	0.505142	0.630735	0.118049	0.585462	0.753059
ENSG00000114738	MAPKAPK3	1	0.0818095	0.50521	0.630782	0.0951383	0.357471	0.575066
ENSG00000274349	ZNF658	1	0.0308392	0.505286	0.630839	0.0363097	0.705469	0.828139
ENSG00000142319	SLC6A3	1	-0.18112	0.505912	0.631519	NA	NA	NA
ENSG00000065621	GSTO2	1	0.161763	0.505921	0.631519	0.0315956	0.360849	0.577761
ENSG00000269502	DMRTC1	1	-0.359152	0.506002	0.631583	NA	NA	NA
ENSG00000134255	CEPT1	1	0.0127522	0.506132	0.631707	-0.153139	0.0710498	0.225779
ENSG00000279923	ENSG00000279923	1	-0.235971	0.506298	0.631839	-0.0580949	0.980483	0.988893
ENSG00000274177	ENSG00000274177	1	0.231646	0.506346	0.631861	0.542559	0.375171	0.589831
ENSG00000198873	GRK5	1	-0.10116	0.506414	0.631908	-0.0923854	0.684093	0.815364
ENSG00000235077	ENSG00000235077	1	-0.0225939	0.506454	0.63192	-0.383595	0.439764	0.644071
ENSG00000156831	NSMCE2	1	-0.102221	0.506542	0.631968	-0.0495472	0.72537	0.841524
ENSG00000248980	SPCS3-AS1	1	0.107812	0.506553	0.631968	0.135406	0.189433	0.398143
ENSG00000286019	NOTCH2NLB	1	0.201189	0.506632	0.63203	-0.101996	0.337462	0.555965
ENSG00000153404	PLEKHG4B	1	0.430622	0.506828	0.632233	-0.0878935	0.727513	0.843035
ENSG00000117322	CR2	1	-0.207875	0.506855	0.632233	-0.396229	0.284337	0.503692
ENSG00000237419	ENSG00000237419	1	-0.306119	0.506886	0.632233	NA	NA	NA
ENSG00000277117	ENSG00000277117	1	-0.298008	0.50713	0.632424	-0.539356	0.155736	0.357156
ENSG00000286707	ENSG00000286707	1	0.0545336	0.507181	0.632424	-0.357112	0.214444	0.429096
ENSG00000215241	LINC02449	1	0.106182	0.507194	0.632424	0.436265	0.419704	0.628185
ENSG00000176563	CNTD1	1	0.312759	0.507242	0.632424	0.558215	0.55026	0.727819
ENSG00000278214	LINC02139	1	-0.21815	0.50725	0.632424	-0.251721	0.315957	0.535695
ENSG00000104164	BLOC1S6	1	-0.288597	0.507304	0.632454	0.446238	0.086624	0.252823
ENSG00000128891	CCDC32	1	0.0228102	0.5074	0.632535	-0.119657	0.239811	0.457895
ENSG00000237510	GPAT2P1	1	-0.448055	0.50744	0.632548	-0.41407	0.849244	0.915294
ENSG00000174680	GRIK1-AS1	1	-0.275357	0.507494	0.632577	-0.683251	0.0691309	0.222371
ENSG00000001036	FUCA2	1	0.118968	0.507629	0.632707	0.146974	0.184687	0.392673
ENSG00000256660	CLEC12B	1	0.183869	0.507685	0.63274	0.139053	0.77746	0.873983
ENSG00000198208	RPS6KL1	1	-0.107256	0.50776	0.632759	0.159984	0.644426	0.792366
ENSG00000020129	NCDN	1	0.0293323	0.507792	0.632761	0.149582	0.183012	0.390398
ENSG00000092820	EZR	1	-0.157585	0.507926	0.63289	-0.121449	0.385492	0.598869
ENSG00000100991	TRPC4AP	1	0.0110307	0.50803	0.632934	0.042517	0.909069	0.949918
ENSG00000162437	RAVER2	1	-0.157048	0.508038	0.632934	0.0857456	0.77711	0.873908
ENSG00000157500	APPL1	1	0.0179424	0.508069	0.632934	-0.051676	0.322118	0.541424
ENSG00000183020	AP2A2	1	-0.0468162	0.508095	0.632934	0.109543	0.369873	0.58537
ENSG00000255447	ENSG00000255447	1	-0.240073	0.508112	0.632934	-0.445985	0.271048	0.490693
ENSG00000184209	SNRNP35	1	-0.0231061	0.508235	0.633048	0.050427	0.676355	0.810772
ENSG00000153237	CCDC148	1	0.478331	0.508286	0.633074	0.069199	0.300669	0.51955
ENSG00000264324	ENSG00000264324	1	-0.0565738	0.508336	0.633099	-0.157729	0.588398	0.754768
ENSG00000091262	ABCC6	1	0.0380327	0.50886	0.633714	0.220922	0.0771942	0.237102
ENSG00000284738	ENSG00000284738	1	-0.0155404	0.508977	0.633822	0.255105	0.378978	0.593607
ENSG00000215421	ZNF407	1	-0.0558729	0.509036	0.633858	-0.0517314	0.560932	0.735261
ENSG00000189043	NDUFA4	1	0.00826234	0.50909	0.633887	0.103182	0.097964	0.27275
ENSG00000198298	ZNF485	1	-0.178562	0.5093	0.634111	-0.435237	0.231247	0.447739
ENSG00000166135	HIF1AN	1	0.0159852	0.509358	0.634146	0.0547411	0.77478	0.8726
ENSG00000121775	TMEM39B	1	-0.00297617	0.509588	0.634313	0.0582344	0.238832	0.456743
ENSG00000267550	ENSG00000267550	1	-0.31177	0.509614	0.634313	NA	NA	NA
ENSG00000277383	ENSG00000277383	1	-0.357165	0.509771	0.634471	-0.137725	0.157998	0.359793
ENSG00000133195	SLC39A11	1	-0.0676969	0.509809	0.634481	0.273803	0.1634	0.366793
ENSG00000143621	ILF2	1	-0.0231585	0.50993	0.63457	-0.0274527	0.875888	0.930563
ENSG00000267939	ENSG00000267939	1	-0.365061	0.509941	0.63457	0.353948	0.690325	0.819172
ENSG00000249741	ENSG00000249741	1	0.312149	0.509988	0.63459	-0.471882	0.149957	0.34937
ENSG00000060138	YBX3	1	0.452293	0.51019	0.634804	0.244664	0.77113	0.870097
ENSG00000060762	MPC1	1	0.05298	0.510464	0.635107	-0.0683174	0.553843	0.72976
ENSG00000167112	TRUB2	1	0.0770098	0.510706	0.63537	-0.00788155	0.735649	0.848709
ENSG00000174891	RSRC1	1	-0.0881846	0.510836	0.635465	-0.021084	0.24902	0.467963
ENSG00000234405	ENSG00000234405	1	-0.276583	0.510863	0.635465	NA	NA	NA
ENSG00000238280	ENSG00000238280	1	-0.0580419	0.510873	0.635465	-0.211473	0.898559	0.943845
ENSG00000162814	SPATA17	1	0.0869686	0.51097	0.635547	0.591422	0.606727	0.768331
ENSG00000130159	ECSIT	1	0.0159065	0.511	0.635547	-0.146186	0.2792	0.498329
ENSG00000276600	RAB7B	1	0.107914	0.511148	0.635694	-0.136999	0.791682	0.88208
ENSG00000225431	LINC01671	1	-0.293699	0.511331	0.635858	-0.659793	0.448252	0.650882
ENSG00000158850	B4GALT3	1	0.0259236	0.51134	0.635858	-0.0485726	0.295692	0.515415
ENSG00000137094	DNAJB5	1	0.118271	0.51141	0.635885	0.092338	0.668833	0.805876
ENSG00000119636	BBOF1	1	0.524687	0.511423	0.635885	0.141415	0.965858	0.981605
ENSG00000121680	PEX16	1	-0.0545294	0.511587	0.636013	0.0381041	0.937934	0.965985
ENSG00000285793	ENSG00000285793	1	-0.0318076	0.511634	0.636033	-0.0222483	0.401215	0.612397
ENSG00000099797	TECR	1	-0.085624	0.511756	0.636148	0.0970367	0.198728	0.409526
ENSG00000283360	ENSG00000283360	1	0.260639	0.511807	0.636174	0.598851	0.12539	0.314591
ENSG00000274523	RCC1L	1	-0.0640545	0.511919	0.636275	-0.101715	0.535747	0.717136
ENSG00000272902	TBC1D8-AS1	1	0.156903	0.512059	0.636306	0.250712	0.540967	0.720407
ENSG00000157014	TATDN2	1	-0.0125398	0.512066	0.636306	-0.106178	0.106967	0.28732
ENSG00000286235	ENSG00000286235	1	-0.0915114	0.512253	0.636463	0.110065	0.409164	0.61901
ENSG00000106266	SNX8	1	-0.045191	0.512324	0.636471	-0.0485701	0.382572	0.596618
ENSG00000125630	POLR1B	1	0.0390884	0.512335	0.636471	-0.132074	0.623556	0.7792
ENSG00000211745	TRBV4-2	1	-0.197439	0.512433	0.636536	-0.129683	0.577019	0.747121
ENSG00000248719	ENSG00000248719	1	0.267433	0.512546	0.636609	0.159797	0.87455	0.929763
ENSG00000099330	OCEL1	1	-0.00233834	0.512553	0.636609	0.0917917	0.352869	0.571051
ENSG00000257727	CNPY2	1	0.223461	0.512651	0.636694	0.148309	0.782316	0.87698
ENSG00000257218	GATC	1	0.0247515	0.512857	0.636876	-0.0187199	0.938824	0.966493
ENSG00000275158	TRBV12-5	1	-0.335762	0.512859	0.636876	-0.667071	0.0851859	0.250259
ENSG00000124383	MPHOSPH10	1	-0.0863716	0.513069	0.637061	-0.118897	0.405937	0.615975
ENSG00000130449	ZSWIM6	1	0.0858777	0.513108	0.637071	-0.0449555	0.24309	0.461432
ENSG00000287710	ENSG00000287710	1	0.0658798	0.513185	0.637129	-0.139532	0.692934	0.821032
ENSG00000100577	GSTZ1	1	0.10586	0.513435	0.637364	0.277938	0.364352	0.580674
ENSG00000170396	ZNF804A	1	-0.0478349	0.513681	0.637632	0.183017	0.300991	0.519829
ENSG00000105464	GRIN2D	1	-0.0503034	0.513713	0.637634	0.190254	0.643995	0.792115
ENSG00000198658	ABHD17AP1	1	-0.129211	0.513803	0.637707	-0.171753	0.564387	0.737738
ENSG00000100197	CYP2D6	1	-0.148592	0.513981	0.637878	-0.449536	0.221829	0.43761
ENSG00000134539	KLRD1	1	-0.219168	0.514001	0.637878	-0.606051	0.138752	0.333986
ENSG00000159210	SNF8	1	0.0473235	0.514109	0.637937	0.0912238	0.118425	0.304348
ENSG00000177699	ENSG00000177699	1	-0.1881	0.514172	0.637976	NA	NA	NA
ENSG00000124701	APOBEC2	1	0.148663	0.5144	0.638184	1.27453	0.159259	0.361645
ENSG00000233483	EFCAB15P	1	0.131031	0.514466	0.638204	0.225938	0.443116	0.646964
ENSG00000108799	EZH1	1	0.0243209	0.514477	0.638204	-0.03436	0.958407	0.977299
ENSG00000223795	ENSG00000223795	1	-0.329184	0.514575	0.638288	0.0223036	0.251581	0.470261
ENSG00000178162	FAR2P2	1	-0.0557717	0.514646	0.63833	-0.076648	0.952173	0.973866
ENSG00000145730	PAM	1	0.0392065	0.515455	0.639265	0.171526	0.187796	0.39626
ENSG00000267735	ENSG00000267735	1	-0.128405	0.515583	0.639365	0.39317	0.180218	0.386954
ENSG00000264739	ENSG00000264739	1	-0.482919	0.515613	0.639365	NA	NA	NA
ENSG00000167470	MIDN	1	0.0350247	0.515627	0.639365	0.0274169	0.66199	0.801961
ENSG00000188603	CLN3	1	0.136613	0.515702	0.639421	0.130723	0.245622	0.464303
ENSG00000068438	FTSJ1	1	-0.0507877	0.515888	0.639614	-0.0433512	0.893127	0.940335
ENSG00000166136	NDUFB8	1	0.0724906	0.516182	0.639902	NA	NA	NA
ENSG00000258982	ENSG00000258982	1	-0.177118	0.516316	0.64003	0.0100544	0.532228	0.715058
ENSG00000280116	ENSG00000280116	1	-0.149476	0.516737	0.640514	0.0304287	0.456636	0.65791
ENSG00000132535	DLG4	1	0.124854	0.516947	0.640678	-0.0355145	0.939714	0.966809
ENSG00000249631	ENSG00000249631	1	-0.471384	0.516981	0.640678	-0.475965	0.333253	0.551803
ENSG00000127903	ZNF835	1	0.337631	0.516991	0.640678	-0.375642	0.111314	0.293771
ENSG00000255467	ENSG00000255467	1	-0.493461	0.517307	0.640993	-0.106788	0.368895	0.584657
ENSG00000271601	LIX1L	1	-0.0289415	0.517404	0.641075	-0.034574	0.811761	0.89477
ENSG00000254733	ENSG00000254733	1	-0.172781	0.517478	0.641108	-0.118615	0.376644	0.591174
ENSG00000258944	ENSG00000258944	1	0.167324	0.517492	0.641108	0.222117	0.0674072	0.219039
ENSG00000234618	RPSAP9	1	-0.130086	0.517625	0.6412	0.0416456	0.574173	0.7447
ENSG00000134375	TIMM17A	1	0.00918164	0.517642	0.6412	0.00995647	0.808942	0.89329
ENSG00000237004	ZNRF2P1	1	0.047736	0.517658	0.6412	0.238908	0.211189	0.42513
ENSG00000095794	CREM	1	-0.174061	0.517885	0.641352	-0.089154	0.638416	0.788862
ENSG00000226526	ENSG00000226526	1	0.228695	0.517903	0.641352	0.550321	0.519238	0.704744
ENSG00000259863	SH3RF3-AS1	1	-0.114785	0.518238	0.641653	1.27672	0.180134	0.386954
ENSG00000227825	SLC9A7P1	1	0.172042	0.518603	0.642067	-0.121213	0.415175	0.624406
ENSG00000104522	GFUS	1	0.235241	0.518673	0.642115	0.0360816	0.970659	0.984401
ENSG00000144671	SLC22A14	1	0.2695	0.518716	0.642131	0.048254	0.972006	0.98507
ENSG00000204560	DHX16	1	0.0720225	0.518784	0.642177	0.0396422	0.816832	0.897254
ENSG00000287385	ENSG00000287385	1	0.00618242	0.518929	0.64228	0.0415415	0.919937	0.95683
ENSG00000177971	IMP3	1	0.00733696	0.519096	0.642449	-0.152378	0.181884	0.388911
ENSG00000260342	ENSG00000260342	1	0.349855	0.519189	0.642512	0.374272	0.686009	0.816943
ENSG00000270638	ENSG00000270638	1	-0.422298	0.519208	0.642512	NA	NA	NA
ENSG00000068383	INPP5A	1	0.0269379	0.519352	0.642614	-0.0556154	0.900718	0.945182
ENSG00000152291	TGOLN2	1	0.0553286	0.519476	0.642688	0.0988582	0.0681369	0.220441
ENSG00000274220	ENSG00000274220	1	-0.197948	0.519487	0.642688	-0.0236329	0.988714	0.993254
ENSG00000144560	VGLL4	1	-0.0492819	0.519504	0.642688	-0.0834227	0.248876	0.467781
ENSG00000266877	ENSG00000266877	1	0.453338	0.519594	0.642728	0.569006	0.48996	0.682429
ENSG00000160325	CACFD1	1	-0.044261	0.519765	0.642859	-0.0173092	0.986767	0.992307
ENSG00000134253	TRIM45	1	0.0580408	0.519832	0.642904	0.118052	0.913852	0.95328
ENSG00000285165	ENSG00000285165	1	0.112372	0.51996	0.643024	-0.224694	0.948114	0.971731
ENSG00000167964	RAB26	1	-0.163768	0.520005	0.643042	-0.585187	0.619516	0.776543
ENSG00000120158	RCL1	1	-0.0203258	0.520358	0.643441	-0.072731	0.577639	0.747528
ENSG00000137285	TUBB2B	1	0.557716	0.520475	0.643548	0.604608	0.195811	0.405737
ENSG00000113048	MRPS27	1	-0.0460901	0.520524	0.643558	-0.119395	0.376653	0.591174
ENSG00000233024	NPIPA9	1	-0.232278	0.520556	0.643558	0.111715	0.520674	0.705859
ENSG00000104524	PYCR3	1	0.0599875	0.520609	0.643558	-0.158424	0.717965	0.837003
ENSG00000188316	ENO4	1	0.194262	0.520645	0.643558	0.475749	0.478323	0.672968
ENSG00000100410	PHF5A	1	0.0217803	0.520668	0.643558	-0.0427961	0.885856	0.935965
ENSG00000179409	GEMIN4	1	-0.0962198	0.520719	0.643571	0.0320079	0.796638	0.885173
ENSG00000105963	ADAP1	1	-0.0137003	0.52074	0.643571	0.094661	0.392736	0.605229
ENSG00000013583	HEBP1	1	0.0349727	0.521138	0.643991	-0.0180935	0.340586	0.558583
ENSG00000186063	AIDA	1	0.0891094	0.521142	0.643991	-0.216416	0.15608	0.357604
ENSG00000162366	PDZK1IP1	1	0.453171	0.521178	0.643998	0.420206	0.697192	0.823108
ENSG00000164047	CAMP	1	0.0510346	0.521221	0.644013	0.48214	0.25625	0.475366
ENSG00000055955	ITIH4	1	-0.0539916	0.521302	0.644075	0.0818061	0.509804	0.698597
ENSG00000100302	RASD2	1	-0.837073	0.521453	0.644224	0.242213	0.495283	0.686352
ENSG00000285730	ENSG00000285730	1	-0.0287923	0.521762	0.644492	NA	NA	NA
ENSG00000251562	MALAT1	1	-0.101965	0.521885	0.644605	-0.112684	0.446527	0.649637
ENSG00000284989	ENSG00000284989	1	-0.453874	0.521953	0.644651	NA	NA	NA
ENSG00000101421	CHMP4B	1	0.0784221	0.522095	0.644746	0.236905	0.0797727	0.241181
ENSG00000173418	NAA20	1	0.0446066	0.522122	0.644746	0.0577568	0.133813	0.327081
ENSG00000224875	EML4-AS1	1	-0.0832245	0.522345	0.644983	-0.59819	0.193706	0.403597
ENSG00000285884	ENSG00000285884	1	-0.311488	0.522523	0.645166	0.33506	0.241595	0.459732
ENSG00000251322	SHANK3	1	0.158857	0.522683	0.645325	0.485158	0.105025	0.28413
ENSG00000163719	MTMR14	1	0.0390194	0.522787	0.645415	0.123294	0.291261	0.510842
ENSG00000231305	ENSG00000231305	1	0.207268	0.522943	0.645419	0.262057	0.359016	0.576208
ENSG00000107562	CXCL12	1	0.454265	0.522945	0.645419	0.00322757	0.651196	0.795524
ENSG00000081026	MAGI3	1	-0.0344141	0.523019	0.645472	0.188109	0.564867	0.738016
ENSG00000165434	PGM2L1	1	-0.0364322	0.523385	0.645849	0.110442	0.644558	0.792382
ENSG00000279539	ENSG00000279539	1	-0.17004	0.523467	0.645876	0.0019172	0.997504	0.998437
ENSG00000273559	CWC25	1	0.102332	0.523522	0.645903	-0.0486554	0.874789	0.929969
ENSG00000160791	CCR5	1	-0.129556	0.523598	0.645958	-0.305996	0.693936	0.821369
ENSG00000224645	ENSG00000224645	1	-0.26841	0.523695	0.646041	0.923727	0.25867	0.47773
ENSG00000050405	LIMA1	1	-0.0652323	0.523834	0.646136	-0.335057	0.514958	0.70166
ENSG00000139610	CELA1	1	-0.14117	0.523865	0.646136	0.174257	0.117901	0.303282
ENSG00000160683	CXCR5	1	-0.239578	0.523957	0.646212	-0.372914	0.0865627	0.252751
ENSG00000097021	ACOT7	1	-0.114689	0.524005	0.646232	0.120137	0.166885	0.370705
ENSG00000185561	TLCD2	1	0.322796	0.5242	0.646436	0.642007	0.114369	0.298337
ENSG00000174939	ASPHD1	1	0.165619	0.524289	0.646472	0.350386	0.189759	0.398545
ENSG00000198146	ZNF770	1	-0.0871591	0.524292	0.646472	0.027034	0.46429	0.662275
ENSG00000128791	TWSG1	1	-0.0623091	0.524554	0.646757	0.0186782	0.757706	0.862244
ENSG00000238083	LRRC37A2	1	0.021391	0.524593	0.646768	-0.197131	0.117786	0.303084
ENSG00000135090	TAOK3	1	-0.0034566	0.524711	0.646837	-0.0284343	0.573973	0.744638
ENSG00000133265	HSPBP1	1	-0.0417067	0.524919	0.647017	-0.0321431	0.160613	0.363641
ENSG00000166704	ZNF606	1	-0.0847446	0.525587	0.647764	-0.0592972	0.928611	0.961373
ENSG00000124608	AARS2	1	-0.0557429	0.5257	0.647866	-0.171168	0.0872548	0.253994
ENSG00000007062	PROM1	1	-0.264211	0.525898	0.648071	0.447288	0.312511	0.53192
ENSG00000149089	APIP	1	-0.0966557	0.525966	0.648116	-0.12194	0.705429	0.828139
ENSG00000181467	RAP2B	1	-0.0708137	0.526015	0.648139	-0.010527	0.109485	0.291023
ENSG00000081041	CXCL2	1	-0.145398	0.526333	0.648449	0.0787065	0.976262	0.986933
ENSG00000160606	TLCD1	1	0.309715	0.52639	0.648449	-0.234803	0.79995	0.887518
ENSG00000172995	ARPP21	1	-0.60524	0.526438	0.648469	-0.199332	0.979516	0.98861
ENSG00000170325	PRDM10	1	-0.0455337	0.526533	0.64851	0.00871249	0.78009	0.875624
ENSG00000105617	LENG1	1	-0.0921927	0.526578	0.64851	-0.218985	0.223044	0.438837
ENSG00000235007	ENSG00000235007	1	-0.034154	0.526582	0.64851	-0.2645	0.593454	0.758441
ENSG00000189045	ANKDD1B	1	-0.157783	0.526595	0.64851	0.0544295	0.167662	0.371434
ENSG00000258985	ENSG00000258985	1	-0.0293957	0.526664	0.648545	0.305098	0.937469	0.965795
ENSG00000227531	ENSG00000227531	1	-0.292964	0.526685	0.648545	0.257068	0.800917	0.88825
ENSG00000116885	OSCP1	1	0.154997	0.526862	0.648725	-0.00335743	0.966495	0.981866
ENSG00000144120	TMEM177	1	-0.00756266	0.526912	0.648741	-0.103036	0.472502	0.668568
ENSG00000188158	NHS	1	0.280189	0.526938	0.648741	-0.159564	0.368449	0.584412
ENSG00000254571	ENSG00000254571	1	0.201843	0.527015	0.648799	0.0367299	0.55195	0.728657
ENSG00000113070	HBEGF	1	-0.253738	0.527152	0.64889	-0.376454	0.519556	0.705004
ENSG00000227227	ENSG00000227227	1	0.147373	0.527198	0.648909	1.21344	0.0755234	0.233987
ENSG00000262533	ENSG00000262533	1	-0.311657	0.527374	0.649087	-0.158253	0.671054	0.80745
ENSG00000285712	ENSG00000285712	1	0.2784	0.52758	0.649303	-0.34351	0.682802	0.814718
ENSG00000148358	GPR107	1	0.0544976	0.527644	0.649343	0.117883	0.429671	0.636251
ENSG00000248710	ENSG00000248710	1	0.0448872	0.527682	0.649353	0.241899	0.0792125	0.240484
ENSG00000121903	ZSCAN20	1	0.100421	0.527885	0.649556	0.117814	0.627812	0.781733
ENSG00000250790	ENSG00000250790	1	-0.38542	0.527909	0.649556	-0.600678	0.652402	0.796414
ENSG00000168589	DYNLRB2	1	-0.407003	0.528026	0.649661	-0.79969	0.348181	0.566417
ENSG00000147100	SLC16A2	1	-0.339426	0.528132	0.649753	NA	NA	NA
ENSG00000004455	AK2	1	0.0567583	0.528222	0.649826	0.0333957	0.368904	0.584657
ENSG00000145358	DDIT4L	1	-0.0263204	0.528478	0.650102	-0.835137	0.291843	0.51142
ENSG00000147050	KDM6A	1	-0.0115738	0.528546	0.650148	0.0627275	0.554798	0.730457
ENSG00000170191	NANP	1	-0.145328	0.528832	0.650423	0.0705056	0.774566	0.8726
ENSG00000267165	CHMP1B-AS1	1	0.338623	0.528942	0.65052	0.456417	0.569139	0.741138
ENSG00000103248	MTHFSD	1	-0.0176104	0.529167	0.650759	-0.0983338	0.525172	0.709415
ENSG00000132359	RAP1GAP2	1	-0.0789161	0.529279	0.650858	-0.171353	0.400402	0.611784
ENSG00000131183	SLC34A1	1	-0.121322	0.529334	0.650887	0.515115	0.702263	0.82632
ENSG00000116906	GNPAT	1	0.0345148	0.52953	0.651071	0.0512172	0.457947	0.658351
ENSG00000144895	EIF2A	1	-0.0306088	0.529546	0.651071	-0.085932	0.276403	0.495749
ENSG00000260657	ENSG00000260657	1	0.178575	0.52964	0.651111	-0.130341	0.863108	0.922956
ENSG00000236439	ENSG00000236439	1	0.153063	0.529802	0.651272	-0.669284	0.269456	0.488967
ENSG00000205302	SNX2	1	0.103482	0.52998	0.651414	-0.133676	0.314554	0.53409
ENSG00000258311	ENSG00000258311	1	0.0907427	0.530028	0.651435	0.150875	0.171901	0.376569
ENSG00000257955	ENSG00000257955	1	0.21862	0.530103	0.651489	-0.734657	0.348038	0.566274
ENSG00000213588	ZBTB9	1	-0.0926016	0.530425	0.651846	0.00536715	0.600754	0.763335
ENSG00000251634	NAIPP4	1	0.179041	0.530498	0.651878	0.144289	0.438349	0.643202
ENSG00000116095	PLEKHA3	1	-0.0596269	0.530513	0.651878	-0.0406825	0.861375	0.922198
ENSG00000136011	STAB2	1	0.349707	0.530564	0.651902	0.386252	0.934282	0.964125
ENSG00000127616	SMARCA4	1	-0.0079402	0.530678	0.652004	0.0206427	0.7909	0.882002
ENSG00000196139	AKR1C3	1	0.113629	0.530974	0.652304	-0.234296	0.135838	0.330187
ENSG00000267397	ENSG00000267397	1	-0.0683145	0.531192	0.652521	0.0724853	0.985879	0.991774
ENSG00000140057	AK7	1	0.261742	0.53168	0.652949	-0.254267	0.745826	0.854827
ENSG00000176998	HCG4	1	-0.446222	0.531688	0.652949	-0.647137	0.619493	0.776543
ENSG00000184206	GOLGA6L4	1	-0.274988	0.53183	0.653075	-0.682523	0.538965	0.718898
ENSG00000138684	IL21	1	-0.162571	0.532012	0.653241	-0.363992	0.360245	0.577319
ENSG00000164342	TLR3	1	-0.321301	0.532064	0.653241	-0.675277	0.0700632	0.224081
ENSG00000250334	LINC00989	1	0.255069	0.532082	0.653241	0.0601445	0.235894	0.453643
ENSG00000237254	TRBV30	1	-0.2308	0.53209	0.653241	-0.824381	0.0839994	0.248543
ENSG00000245832	MIR4300HG	1	0.459102	0.532274	0.653428	0.29497	0.489073	0.681698
ENSG00000179915	NRXN1	1	-0.214719	0.53243	0.653581	0.00855835	0.963307	0.980119
ENSG00000166750	SLFN5	1	0.10882	0.53294	0.654131	-0.549683	0.117285	0.302564
ENSG00000008853	RHOBTB2	1	-0.0881902	0.53322	0.654436	-0.277758	0.0954323	0.268351
ENSG00000057663	ATG5	1	-0.0414387	0.533292	0.654487	-0.0623509	0.473653	0.669555
ENSG00000179542	SLITRK4	1	0.185461	0.533395	0.654575	0.151764	0.14281	0.339469
ENSG00000125812	GZF1	1	-0.209183	0.533511	0.654678	-0.0772638	0.794349	0.883721
ENSG00000279741	ENSG00000279741	1	0.248178	0.533616	0.654708	0.50673	0.600375	0.762947
ENSG00000167173	C15orf39	1	0.139866	0.533645	0.654708	-0.160243	0.171803	0.376456
ENSG00000128606	LRRC17	1	0.00793719	0.533688	0.654708	-0.0715818	0.995616	0.997303
ENSG00000165502	RPL36AL	1	0.012567	0.533692	0.654708	-0.0551945	0.290038	0.509604
ENSG00000143970	ASXL2	1	-0.00276985	0.534027	0.655082	-0.0416744	0.252519	0.470919
ENSG00000178075	GRAMD1C	1	0.30602	0.53413	0.655116	-0.0477792	0.859091	0.920372
ENSG00000228063	LYPLAL1-DT	1	-0.221791	0.534132	0.655116	-0.0592273	0.652487	0.796414
ENSG00000245275	SAP30L-AS1	1	0.142906	0.534166	0.655116	0.0555091	0.763778	0.865576
ENSG00000249951	ENSG00000249951	1	-0.0805335	0.534181	0.655116	0.264252	0.763477	0.865471
ENSG00000233937	ENSG00000233937	1	-0.0103289	0.534311	0.655174	0.145081	0.66088	0.801358
ENSG00000286945	ENSG00000286945	1	-0.0802311	0.53433	0.655174	0.587721	0.558928	0.733611
ENSG00000159231	CBR3	1	-0.149727	0.534388	0.655178	0.0912024	0.620845	0.777408
ENSG00000260425	ENSG00000260425	1	0.154386	0.534427	0.655187	-0.344616	0.512374	0.69984
ENSG00000127252	PLAAT1	1	-0.108069	0.534506	0.655218	0.349499	0.127225	0.3175
ENSG00000230562	FAM133DP	1	-0.213944	0.534515	0.655218	-0.217343	0.306707	0.52555
ENSG00000184304	PRKD1	1	0.242446	0.534814	0.655509	0.421962	0.553074	0.729332
ENSG00000235590	GNAS-AS1	1	-0.00304957	0.534929	0.655612	-0.282645	0.785658	0.878922
ENSG00000236017	ASMTL-AS1	1	-0.094184	0.53517	0.655868	-0.0997521	0.802036	0.888784
ENSG00000249456	ENSG00000249456	1	0.00582223	0.535284	0.655969	0.0341266	0.890682	0.939094
ENSG00000135625	EGR4	1	-0.566851	0.535497	0.656106	NA	NA	NA
ENSG00000226664	ENSG00000226664	1	-0.473459	0.535503	0.656106	-1.13078	0.193683	0.403597
ENSG00000110400	NECTIN1	1	0.0491999	0.535527	0.656106	0.293744	0.624022	0.779453
ENSG00000204613	TRIM10	1	0.664141	0.535527	0.656106	0.492883	0.677442	0.811221
ENSG00000104671	DCTN6	1	-0.155478	0.535552	0.656106	0.00577457	0.655882	0.798548
ENSG00000283342	NBPF13P	1	-0.00649469	0.535683	0.656228	NA	NA	NA
ENSG00000213859	KCTD11	1	0.0486147	0.535761	0.656286	0.141513	0.530198	0.71355
ENSG00000129680	MAP7D3	1	0.0344649	0.535828	0.656329	-0.0154069	0.75057	0.857667
ENSG00000180071	ANKRD18A	1	-0.038752	0.535898	0.656376	0.524334	0.141783	0.33798
ENSG00000148408	CACNA1B	1	-0.154767	0.536265	0.656787	0.0969919	0.330435	0.548808
ENSG00000228061	ENSG00000228061	1	-0.279924	0.536307	0.656801	-0.546414	0.318076	0.537556
ENSG00000120685	PROSER1	1	-0.0487394	0.536401	0.656877	0.0159044	0.284316	0.503692
ENSG00000160124	MIX23	1	-0.121471	0.536705	0.657211	-0.0533244	0.785285	0.878805
ENSG00000272324	DAP-DT	1	0.317097	0.536805	0.657266	0.45831	0.538037	0.718401
ENSG00000230876	LINC00486	1	-0.161939	0.536813	0.657266	0.0726775	0.584341	0.752225
ENSG00000227060	LINC00629	1	0.256318	0.536858	0.657266	0.817751	0.174773	0.380227
ENSG00000130413	STK33	1	0.0763432	0.536921	0.657266	0.166346	0.779008	0.874916
ENSG00000007312	CD79B	1	0.165617	0.536925	0.657266	-0.158657	0.827643	0.903269
ENSG00000287089	ENSG00000287089	1	-0.0681818	0.536957	0.657266	-0.415503	0.0830602	0.246878
ENSG00000198182	ZNF607	1	-0.266273	0.537114	0.657405	-0.130649	0.959734	0.977968
ENSG00000165995	CACNB2	1	0.261266	0.537316	0.65758	-0.157914	0.815131	0.896286
ENSG00000229047	ENSG00000229047	1	0.129562	0.537321	0.65758	1.00877	0.221617	0.437358
ENSG00000166483	WEE1	1	-0.133034	0.537553	0.657801	0.27919	0.0878756	0.254966
ENSG00000175602	CCDC85B	1	-0.0627591	0.537717	0.657905	0.0369863	0.829284	0.90426
ENSG00000253333	ENSG00000253333	1	0.406062	0.537743	0.657905	-0.408151	0.140519	0.336439
ENSG00000257767	ENSG00000257767	1	-0.211937	0.537839	0.657983	-0.342003	0.449248	0.651825
ENSG00000100711	ZFYVE21	1	0.0478996	0.53787	0.657983	0.0369155	0.492118	0.684168
ENSG00000163157	TMOD4	1	-0.0625425	0.538185	0.65833	-0.035213	0.705806	0.828363
ENSG00000258864	ENSG00000258864	1	0.101653	0.538443	0.658607	0.184925	0.113884	0.297556
ENSG00000165182	CXorf58	1	-0.187808	0.538528	0.658673	-0.815214	0.22736	0.443993
ENSG00000146216	TTBK1	1	-0.435532	0.538758	0.658915	-0.320739	0.407334	0.617537
ENSG00000067955	CBFB	1	0.029107	0.538908	0.659061	-0.00729721	0.716156	0.835978
ENSG00000257506	ENSG00000257506	1	-0.295979	0.539137	0.659302	-0.289481	0.551885	0.728657
ENSG00000255931	ENSG00000255931	1	-0.353158	0.539493	0.659681	-0.53283	0.492395	0.6843
ENSG00000197019	SERTAD1	1	-0.13427	0.539581	0.659726	-0.0604204	0.976822	0.987173
ENSG00000125656	CLPP	1	0.0431926	0.539765	0.659878	0.0188405	0.0966	0.270537
ENSG00000164978	NUDT2	1	0.0368676	0.540101	0.660211	0.0710089	0.107113	0.287508
ENSG00000225177	ENSG00000225177	1	-0.081699	0.540181	0.66027	-0.103273	0.101786	0.278977
ENSG00000255666	LINC02700	1	-0.148859	0.540239	0.660285	-0.327584	0.341518	0.559297
ENSG00000248373	ENSG00000248373	1	0.125501	0.540256	0.660285	0.09392	0.80603	0.891397
ENSG00000280027	ENSG00000280027	1	0.316263	0.540791	0.660861	0.0577484	0.655724	0.798521
ENSG00000161671	EMC10	1	-0.0404939	0.540851	0.660879	-0.0260661	0.362276	0.57897
ENSG00000205981	DNAJC19	1	0.0084804	0.540869	0.660879	-0.149474	0.177443	0.383296
ENSG00000168994	PXDC1	1	-0.0582868	0.540969	0.660964	-0.198184	0.137968	0.333028
ENSG00000143368	SF3B4	1	0.0472311	0.54106	0.660997	0.0725413	0.27866	0.497769
ENSG00000124466	LYPD3	1	-0.189533	0.54106	0.660997	0.456033	0.0844889	0.249221
ENSG00000245680	ZNF585B	1	-0.136681	0.54114	0.661057	-0.034966	0.877413	0.931276
ENSG00000099251	HSD17B7P2	1	0.0330015	0.541435	0.661339	-0.289767	0.249773	0.468228
ENSG00000236409	NRADDP	1	0.0563988	0.541484	0.661361	0.0338302	0.602593	0.765062
ENSG00000124067	SLC12A4	1	0.0316409	0.541552	0.661406	-0.186449	0.108162	0.28873
ENSG00000286550	ENSG00000286550	1	0.303507	0.541591	0.661409	0.0726526	0.731423	0.845464
ENSG00000164062	APEH	1	0.0101949	0.541649	0.661409	0.0401534	0.720305	0.838156
ENSG00000189056	RELN	1	0.661758	0.541685	0.661414	1.01862	0.363505	0.579993
ENSG00000275591	XKR5	1	0.231899	0.541886	0.66162	NA	NA	NA
ENSG00000142892	PIGK	1	-0.0207032	0.542455	0.662221	0.0244766	0.938131	0.966093
ENSG00000258924	ENSG00000258924	1	-0.375811	0.542473	0.662221	-0.266149	0.465479	0.663235
ENSG00000196110	ZNF699	1	-0.10935	0.542613	0.662353	-0.125147	0.278934	0.498085
ENSG00000164167	LSM6	1	0.058	0.542852	0.66257	0.0755097	0.382976	0.596933
ENSG00000258728	ENSG00000258728	1	-0.227789	0.542853	0.66257	-0.346795	0.184339	0.392215
ENSG00000228393	LINC01004	1	0.00034288	0.542921	0.662575	0.0521239	0.50092	0.690722
ENSG00000215305	VPS16	1	0.0505042	0.542974	0.662601	0.00749806	0.524867	0.709188
ENSG00000182580	EPHB3	1	0.173489	0.543156	0.662784	-0.118375	0.955412	0.975829
ENSG00000175701	MTLN	1	-0.0153078	0.543262	0.662876	-0.146983	0.329973	0.54818
ENSG00000134207	SYT6	1	-0.399979	0.543505	0.663133	-0.29154	0.856894	0.919334
ENSG00000183793	NPIPA5	1	-0.224994	0.543793	0.663445	-0.240696	0.188617	0.397113
ENSG00000182648	LINC01006	1	-0.123075	0.543858	0.663482	0.4604	0.123741	0.312019
ENSG00000166664	CHRFAM7A	1	-0.06298	0.543903	0.663482	0.369712	0.234282	0.451848
ENSG00000104976	SNAPC2	1	-0.0745404	0.543928	0.663482	0.0431524	0.532851	0.715306
ENSG00000189120	SP6	1	-0.260607	0.543954	0.663482	0.189527	0.907042	0.948951
ENSG00000049768	FOXP3	1	0.0749549	0.544281	0.663789	-0.495429	0.434202	0.639863
ENSG00000141371	C17orf64	1	0.0236505	0.544523	0.66395	0.291001	0.546983	0.724981
ENSG00000281912	LINC01144	1	-0.249178	0.544543	0.66395	0.0814231	0.146132	0.344341
ENSG00000154556	SORBS2	1	0.108152	0.544555	0.66395	-0.12005	0.71422	0.834405
ENSG00000274315	ENSG00000274315	1	0.236518	0.544615	0.663984	-0.619953	0.50718	0.696107
ENSG00000175985	PLEKHD1	1	0.121514	0.544813	0.664126	-0.115822	0.728244	0.843529
ENSG00000165568	AKR1E2	1	-0.22597	0.544827	0.664126	-0.0341717	0.98221	0.989766
ENSG00000234072	ENSG00000234072	1	0.0241422	0.544914	0.664195	-0.0446285	0.148205	0.347092
ENSG00000119457	SLC46A2	1	0.171199	0.545286	0.664609	-0.108013	0.546466	0.724723
ENSG00000283408	MIR548A1HG	1	0.355899	0.545679	0.665041	0.360379	0.665745	0.804523
ENSG00000133401	PDZD2	1	0.0102676	0.5458	0.665119	-0.206575	0.639145	0.789245
ENSG00000132768	DPH2	1	0.0132732	0.545865	0.665159	-0.137663	0.569854	0.741602
ENSG00000104219	ZDHHC2	1	0.0754908	0.546005	0.665197	0.0784016	0.749281	0.856983
ENSG00000276141	WHAMMP3	1	-0.149222	0.546017	0.665197	-0.272255	0.551744	0.728617
ENSG00000267581	ENSG00000267581	1	-0.227391	0.546057	0.6652	-0.275833	0.585331	0.752985
ENSG00000204622	HLA-J	1	-0.0743852	0.546103	0.665218	-0.192768	0.465159	0.663058
ENSG00000161270	NPHS1	1	0.206404	0.546286	0.665333	-0.165082	0.83571	0.90808
ENSG00000273513	TBC1D3K	1	0.0824592	0.546293	0.665333	NA	NA	NA
ENSG00000051128	HOMER3	1	0.138014	0.546445	0.665479	0.0757595	0.241627	0.459752
ENSG00000224647	ENSG00000224647	1	-0.200305	0.546831	0.665872	NA	NA	NA
ENSG00000227398	KIF9-AS1	1	-0.0748985	0.547195	0.666276	0.0725314	0.770478	0.869456
ENSG00000148606	POLR3A	1	-0.0132561	0.547327	0.666399	-0.067985	0.540115	0.719736
ENSG00000279430	ENSG00000279430	1	0.217282	0.547409	0.666436	-0.13387	0.969373	0.983776
ENSG00000075884	ARHGAP15	1	-0.0595374	0.547453	0.666436	-0.0165036	0.954031	0.974903
ENSG00000103642	LACTB	1	0.125256	0.54756	0.666527	0.110273	0.276214	0.495582
ENSG00000088247	KHSRP	1	0.0299865	0.54764	0.66656	-0.0339897	0.213198	0.427532
ENSG00000187098	MITF	1	0.141199	0.547693	0.66656	0.151433	0.404738	0.615065
ENSG00000271079	CTAGE15	1	0.282684	0.547723	0.66656	NA	NA	NA
ENSG00000121380	BCL2L14	1	-0.0216309	0.547732	0.66656	-0.312561	0.184437	0.392383
ENSG00000258875	ENSG00000258875	1	-0.16257	0.547746	0.66656	-0.494469	0.16131	0.364531
ENSG00000077585	GPR137B	1	-0.145553	0.548148	0.666972	-0.0131908	0.178588	0.384925
ENSG00000249993	BFSP2-AS1	1	0.27529	0.548431	0.667257	0.292176	0.758519	0.862492
ENSG00000118600	RXYLT1	1	0.0322284	0.548447	0.667257	-0.101185	0.48538	0.678012
ENSG00000114125	RNF7	1	0.082019	0.548536	0.667327	0.117015	0.545907	0.724284
ENSG00000197837	H4-16	1	0.0709976	0.548584	0.667347	-0.196167	0.247107	0.465894
ENSG00000196526	AFAP1	1	-0.0373594	0.548677	0.667386	-0.376231	0.217345	0.432701
ENSG00000260271	ENSG00000260271	1	-0.280874	0.54868	0.667386	-0.160674	0.955955	0.976078
ENSG00000246982	ENSG00000246982	1	-0.143209	0.548769	0.667445	-0.351107	0.0644849	0.213792
ENSG00000241743	XACT	1	-0.216094	0.548854	0.667445	0.15626	0.978378	0.988015
ENSG00000230530	LIMD1-AS1	1	0.161674	0.548855	0.667445	-0.165066	0.628304	0.78205
ENSG00000183431	SF3A3	1	-0.0211756	0.548876	0.667445	-0.00753283	0.36914	0.584791
ENSG00000226445	ENSG00000226445	1	-0.000962715	0.54894	0.667469	0.127146	0.893044	0.940321
ENSG00000187556	NANOS3	1	-0.348239	0.549051	0.667527	-0.974577	0.170814	0.375164
ENSG00000189292	ALKAL2	1	0.0707956	0.549105	0.667553	-0.546085	0.646103	0.793293
ENSG00000064989	CALCRL	1	0.210902	0.549205	0.667637	0.489419	0.260231	0.4795
ENSG00000119396	RAB14	1	0.022442	0.549314	0.667731	0.0207303	0.844598	0.912998
ENSG00000163348	PYGO2	1	0.107201	0.549363	0.667752	-0.121995	0.718721	0.837678
ENSG00000256034	ENSG00000256034	1	0.382931	0.549426	0.667789	0.239453	0.248683	0.467546
ENSG00000119715	ESRRB	1	-0.213182	0.54954	0.667867	-0.0496963	0.592469	0.757827
ENSG00000224969	ENSG00000224969	1	-0.318487	0.549554	0.667867	-0.646531	0.517054	0.703182
ENSG00000142546	NOSIP	1	-0.0861969	0.549637	0.667921	-0.114474	0.227948	0.444793
ENSG00000013392	RWDD2A	1	0.005757	0.549662	0.667921	-0.05143	0.765966	0.866916
ENSG00000267072	ENSG00000267072	1	0.246483	0.549734	0.667945	0.603266	0.594931	0.759549
ENSG00000261449	ENSG00000261449	1	-0.505195	0.549773	0.667945	NA	NA	NA
ENSG00000288698	ENSG00000288698	1	0.276951	0.549787	0.667945	0.487221	0.302337	0.52091
ENSG00000023734	STRAP	1	-0.0508876	0.54981	0.667945	0.0118842	0.854387	0.918178
ENSG00000137078	SIT1	1	-0.215345	0.549986	0.668121	-0.462579	0.116296	0.301293
ENSG00000184575	XPOT	1	0.0511025	0.550057	0.668167	-0.0349726	0.48364	0.676723
ENSG00000264070	DND1P1	1	-0.115303	0.550115	0.668199	-0.0385356	0.323311	0.542526
ENSG00000276747	PADI6	1	-0.206314	0.550555	0.668696	-0.630022	0.262584	0.481734
ENSG00000227615	ENSG00000227615	1	-0.246419	0.550625	0.668717	-0.198844	0.693973	0.821369
ENSG00000286305	ENSG00000286305	1	-0.543349	0.550637	0.668717	0.199675	0.627638	0.781611
ENSG00000229869	ENSG00000229869	1	-0.0761574	0.550705	0.668762	0.131985	0.858963	0.920345
ENSG00000257681	ENSG00000257681	1	0.133253	0.551398	0.669417	0.196052	0.627022	0.78122
ENSG00000255559	ZNF252P-AS1	1	-0.321898	0.551405	0.669417	-0.316546	0.240326	0.458355
ENSG00000140598	EFL1	1	-0.0485756	0.551488	0.669452	-0.0820669	0.707644	0.829768
ENSG00000225292	ENSG00000225292	1	-0.226692	0.551502	0.669452	0.0754832	0.21937	0.434791
ENSG00000258702	ENSG00000258702	1	-0.252553	0.551529	0.669452	0.310788	0.350867	0.568963
ENSG00000115649	CNPPD1	1	0.176863	0.551688	0.669585	0.0183577	0.814824	0.896189
ENSG00000134597	RBMX2	1	-0.0348343	0.551703	0.669585	-0.0666085	0.623281	0.779083
ENSG00000171132	PRKCE	1	0.0221694	0.551761	0.669616	-0.0739822	0.878857	0.932091
ENSG00000156042	CFAP70	1	-0.0512028	0.55186	0.669697	-0.340257	0.135484	0.329724
ENSG00000288046	ENSG00000288046	1	0.0771743	0.551942	0.669758	0.483879	0.503262	0.692704
ENSG00000250326	ENSG00000250326	1	0.128715	0.551998	0.669787	0.0528564	0.985406	0.991513
ENSG00000159871	LYPD5	1	0.14883	0.55213	0.669909	-0.565235	0.476027	0.671112
ENSG00000224106	CYP4F25P	1	0.303963	0.552259	0.670026	0.305682	0.883423	0.934759
ENSG00000126467	TSKS	1	-0.24952	0.552512	0.670263	-0.567271	0.193922	0.403927
ENSG00000226900	ENSG00000226900	1	-0.469673	0.552518	0.670263	-0.908108	0.156709	0.35849
ENSG00000197894	ADH5	1	-0.0170235	0.552629	0.670359	0.0526395	0.887105	0.936854
ENSG00000159363	ATP13A2	1	-0.0716762	0.552847	0.670584	-0.00813446	0.329361	0.547572
ENSG00000235478	LINC01664	1	0.262587	0.552965	0.670659	0.432421	0.669362	0.805882
ENSG00000172058	SERF1A	1	-0.374292	0.553006	0.670659	-0.138919	0.912252	0.952331
ENSG00000251611	FAM160A1-DT	1	-0.338647	0.553074	0.670665	NA	NA	NA
ENSG00000106100	NOD1	1	-0.108781	0.553216	0.670799	-0.343508	0.0694435	0.22296
ENSG00000288153	ENSG00000288153	1	-0.270394	0.553439	0.67103	-0.406447	0.216351	0.431631
ENSG00000255966	ENSG00000255966	1	-0.342585	0.553685	0.671251	NA	NA	NA
ENSG00000150756	ATPSCKMT	1	0.062566	0.553831	0.671367	0.190577	0.659984	0.800795
ENSG00000278060	ENSG00000278060	1	0.218568	0.553845	0.671367	0.413564	0.0845768	0.249238
ENSG00000129654	FOXJ1	1	-0.267248	0.554095	0.671607	-0.60193	0.34411	0.561958
ENSG00000165959	CLMN	1	-0.0392425	0.554107	0.671607	-0.138286	0.579538	0.748811
ENSG00000134193	REG4	1	0.456944	0.554292	0.67178	-0.298126	0.791724	0.88208
ENSG00000187144	SPATA21	1	0.0610145	0.554353	0.67178	0.456046	0.334399	0.552978
ENSG00000136159	NUDT15	1	0.0522633	0.554377	0.67178	0.067488	0.873628	0.929319
ENSG00000249978	TRGV7	1	-0.267824	0.554378	0.67178	-0.502409	0.229484	0.446247
ENSG00000165282	PIGO	1	-0.0596763	0.554412	0.671782	0.0197226	0.943605	0.969601
ENSG00000068903	SIRT2	1	-0.0254281	0.554729	0.672127	-0.00777662	0.957538	0.977083
ENSG00000145911	N4BP3	1	-0.0359019	0.554789	0.67216	-0.532235	0.402927	0.613918
ENSG00000261845	ENSG00000261845	1	0.334339	0.554846	0.67216	-0.451448	0.516979	0.703182
ENSG00000271584	LINC02550	1	-0.527497	0.554884	0.67216	0.0620052	0.804514	0.890338
ENSG00000178922	HYI	1	-0.0572812	0.555058	0.672332	0.0583417	0.258493	0.477659
ENSG00000173145	NOC3L	1	0.02012	0.555094	0.672336	-0.19552	0.181208	0.388044
ENSG00000188916	INSYN2A	1	0.194905	0.555133	0.672344	-0.0479875	0.854426	0.918178
ENSG00000057657	PRDM1	1	0.139918	0.555277	0.672479	0.0827483	0.495334	0.686352
ENSG00000287553	ENSG00000287553	1	-0.059298	0.555434	0.672596	-0.596767	0.617474	0.775675
ENSG00000246465	ENSG00000246465	1	-0.300999	0.555437	0.672596	-0.370672	0.572501	0.743647
ENSG00000115211	EIF2B4	1	-0.022107	0.555519	0.672656	-0.0236545	0.292671	0.512101
ENSG00000125166	GOT2	1	0.0473724	0.556205	0.673448	0.0489151	0.326538	0.545052
ENSG00000184811	TRARG1	1	-0.507825	0.556292	0.673514	NA	NA	NA
ENSG00000067715	SYT1	1	0.338755	0.556442	0.673658	0.446746	0.505855	0.694842
ENSG00000105507	CABP5	1	-0.177957	0.556528	0.673723	-0.217972	0.101566	0.278671
ENSG00000175155	YPEL2	1	-0.113362	0.556603	0.673774	-0.0566316	0.342453	0.560224
ENSG00000073792	IGF2BP2	1	0.435744	0.556757	0.673882	0.21046	0.915077	0.95423
ENSG00000171119	NRTN	1	-0.317445	0.556907	0.673974	0.489927	0.551416	0.728392
ENSG00000278959	ENSG00000278959	1	0.130262	0.55691	0.673974	-0.140605	0.140787	0.336774
ENSG00000204842	ATXN2	1	0.0362098	0.556944	0.673974	0.0087168	0.795574	0.884489
ENSG00000260773	ENSG00000260773	1	-0.0186697	0.556982	0.673974	-0.351888	0.725396	0.841524
ENSG00000230489	VAV3-AS1	1	0.0258399	0.557058	0.673974	-0.10979	0.72321	0.840365
ENSG00000142207	URB1	1	-0.0795475	0.557072	0.673974	-0.219097	0.199088	0.409943
ENSG00000141551	CSNK1D	1	0.0276042	0.557092	0.673974	0.12412	0.462228	0.660562
ENSG00000260879	ENSG00000260879	1	0.0448994	0.557138	0.673974	0.644762	0.171131	0.375501
ENSG00000128274	A4GALT	1	-0.40875	0.557155	0.673974	1.3276	0.123727	0.312019
ENSG00000176438	SYNE3	1	-0.0639665	0.557289	0.674098	-0.0798637	0.322266	0.54154
ENSG00000187051	RPS19BP1	1	0.0574426	0.557633	0.674475	0.0358307	0.136438	0.331035
ENSG00000262583	TMEM231P1	1	-0.168618	0.55798	0.674815	-0.13935	0.328643	0.547057
ENSG00000187244	BCAM	1	0.582463	0.55801	0.674815	0.583466	0.813581	0.895583
ENSG00000181240	SLC25A41	1	-0.0948921	0.558085	0.674865	0.967321	0.197372	0.407782
ENSG00000180626	ZNF594	1	-0.166661	0.558166	0.674921	-0.0877812	0.96561	0.981518
ENSG00000081307	UBA5	1	0.0257748	0.558199	0.674921	-0.0275002	0.288716	0.508533
ENSG00000268938	ENSG00000268938	1	0.696896	0.558227	0.674921	1.05653	0.263289	0.48236
ENSG00000271092	TLCD4-RWDD3	1	0.323754	0.55827	0.674934	0.300389	0.719465	0.837895
ENSG00000170858	LILRP2	1	0.365431	0.558461	0.675125	0.301838	0.822637	0.900428
ENSG00000205611	LINC01597	1	-0.228687	0.558519	0.675157	-0.275147	0.681493	0.814
ENSG00000180592	SKIDA1	1	-0.378425	0.558579	0.67519	0.307121	0.847273	0.91448
ENSG00000229017	LINC01277	1	0.284292	0.558713	0.675313	-0.257858	0.702268	0.82632
ENSG00000224227	OR2L1P	1	-0.0335005	0.558894	0.675493	-0.41535	0.476031	0.671112
ENSG00000268858	ENSG00000268858	1	0.055866	0.558994	0.675545	0.154193	0.528469	0.712428
ENSG00000175161	CADM2	1	0.147517	0.559058	0.675574	-0.232422	0.476628	0.671634
ENSG00000078061	ARAF	1	-0.072607	0.559109	0.675597	0.0488313	0.724335	0.841009
ENSG00000255443	CD44-AS1	1	-0.17024	0.559259	0.675713	NA	NA	NA
ENSG00000116205	TCEANC2	1	0.0590783	0.559317	0.675732	0.0349542	0.954961	0.975608
ENSG00000237036	ZEB1-AS1	1	0.174043	0.559354	0.675737	0.562021	0.186707	0.395057
ENSG00000270757	HSPE1-MOB4	1	0.0323204	0.559625	0.676007	0.272573	0.422492	0.630645
ENSG00000137434	C6orf52	1	0.180293	0.55966	0.676007	-0.289607	0.652633	0.796459
ENSG00000221949	LINC01465	1	-0.323068	0.559674	0.676007	0.522914	0.132007	0.324005
ENSG00000235106	BRD3OS	1	-0.0419098	0.559796	0.676115	-0.317862	0.185559	0.393722
ENSG00000104472	CHRAC1	1	-0.0243139	0.559833	0.67612	-0.104246	0.180645	0.387431
ENSG00000135052	GOLM1	1	-0.0516179	0.560014	0.676296	-0.302298	0.143571	0.340355
ENSG00000152932	RAB3C	1	0.281635	0.56006	0.676296	0.608313	0.0811988	0.24355
ENSG00000198835	GJC2	1	0.10032	0.560075	0.676296	-0.244707	0.771699	0.870501
ENSG00000224424	PRKAR2A-AS1	1	0.124913	0.560231	0.676445	0.0966783	0.832106	0.905883
ENSG00000197892	KIF13B	1	-0.0423632	0.56056	0.676803	0.0353939	0.863065	0.922956
ENSG00000205670	SMIM11A	1	0.105951	0.560781	0.676992	-0.140054	0.240151	0.458164
ENSG00000169291	SHE	1	0.238092	0.560828	0.67701	0.665733	0.389148	0.602153
ENSG00000267309	ZNF566-AS1	1	0.00191243	0.560904	0.677063	0.206251	0.12582	0.31525
ENSG00000260372	AQP4-AS1	1	0.408656	0.561054	0.677173	0.827055	0.218074	0.433509
ENSG00000137331	IER3	1	0.00413071	0.56106	0.677173	0.448184	0.121124	0.308642
ENSG00000204022	LIPJ	1	0.11097	0.561303	0.677388	NA	NA	NA
ENSG00000233387	IATPR	1	-0.0416894	0.561564	0.677586	-1.025	0.123922	0.312196
ENSG00000198452	OR14L1P	1	-0.202982	0.561565	0.677586	-1.33191	0.117451	0.302634
ENSG00000182600	SNORC	1	0.148137	0.561774	0.677722	0.163034	0.53837	0.718619
ENSG00000053372	MRTO4	1	0.0456031	0.561833	0.677754	-0.060995	0.213435	0.427874
ENSG00000272758	WDR5B-DT	1	-0.0608172	0.561991	0.677898	-0.147715	0.192691	0.402212
ENSG00000215367	TMED11P	1	0.401447	0.562055	0.677905	0.714617	0.346155	0.564141
ENSG00000092964	DPYSL2	1	0.174261	0.562109	0.67793	0.10507	0.706325	0.828785
ENSG00000143727	ACP1	1	-0.0903447	0.562743	0.678657	-0.168877	0.333363	0.551854
ENSG00000285646	ENSG00000285646	1	0.0415107	0.563156	0.679002	-0.07831	0.0806696	0.242676
ENSG00000069020	MAST4	1	0.081935	0.56316	0.679002	0.183241	0.61943	0.776529
ENSG00000180385	EMC3-AS1	1	-0.11725	0.563272	0.679098	0.00687816	0.828117	0.9035
ENSG00000133627	ACTR3B	1	-0.0293736	0.563412	0.679229	0.148691	0.265008	0.48442
ENSG00000091527	CDV3	1	0.0295027	0.563462	0.679249	0.0476373	0.156572	0.358295
ENSG00000072210	ALDH3A2	1	0.022818	0.563516	0.679276	0.018919	0.643382	0.791686
ENSG00000156011	PSD3	1	-0.0525398	0.56358	0.679313	-0.0864255	0.746698	0.855429
ENSG00000198133	TMEM229B	1	-0.170792	0.563809	0.67955	-0.315065	0.506105	0.695092
ENSG00000149809	TM7SF2	1	0.0775854	0.563908	0.679631	0.0966299	0.656131	0.798735
ENSG00000131408	NR1H2	1	0.00849048	0.564043	0.679718	0.00983449	0.943904	0.969769
ENSG00000177613	CSTF2T	1	0.000738664	0.564059	0.679718	0.0228013	0.722251	0.839759
ENSG00000286883	ENSG00000286883	1	-0.206136	0.564078	0.679718	0.352594	0.181512	0.388356
ENSG00000073711	PPP2R3A	1	-0.139671	0.564129	0.67974	-0.153417	0.704815	0.827884
ENSG00000249464	LINC01091	1	0.319425	0.564228	0.679821	NA	NA	NA
ENSG00000140455	USP3	1	0.0464482	0.564432	0.680028	0.0771875	0.509852	0.698616
ENSG00000087191	PSMC5	1	0.0128823	0.564466	0.680029	0.0330134	0.0855738	0.25089
ENSG00000176102	CSTF3	1	-0.0467548	0.56469	0.680259	-0.114486	0.425137	0.632949
ENSG00000224914	LINC00863	1	-0.00564733	0.564868	0.680435	0.0924714	0.839179	0.910204
ENSG00000115053	NCL	1	-0.0637474	0.564918	0.680456	-0.14691	0.220809	0.436387
ENSG00000100350	FOXRED2	1	0.0502423	0.564968	0.680477	0.182891	0.73972	0.850608
ENSG00000258633	ENSG00000258633	1	-0.141375	0.565137	0.680642	0.0986149	0.180003	0.386954
ENSG00000149476	TKFC	1	-0.00884769	0.565197	0.680675	0.148636	0.242023	0.460377
ENSG00000143702	CEP170	1	0.0803562	0.565471	0.680927	0.119466	0.234235	0.451848
ENSG00000095932	SMIM24	1	0.182253	0.565471	0.680927	1.09243	0.0895908	0.258146
ENSG00000275371	ENSG00000275371	1	0.0293833	0.565603	0.681013	NA	NA	NA
ENSG00000140612	SEC11A	1	0.0416536	0.565608	0.681013	0.0985027	0.450282	0.652502
ENSG00000227775	ENSG00000227775	1	-0.232732	0.565827	0.681238	0.340036	0.303486	0.52228
ENSG00000223523	ENSG00000223523	1	-0.130024	0.5659	0.681286	-0.380142	0.775186	0.87277
ENSG00000188976	NOC2L	1	-0.0156199	0.565971	0.681326	-0.0944662	0.248057	0.466962
ENSG00000179627	ZBTB42	1	-0.11381	0.565998	0.681326	-0.247872	0.563076	0.736786
ENSG00000268975	MIA-RAB4B	1	-0.0359871	0.566109	0.68142	-0.364184	0.443726	0.647415
ENSG00000253986	ENSG00000253986	1	0.54024	0.566155	0.681437	1.20717	0.277005	0.496182
ENSG00000229766	ENSG00000229766	1	0.344312	0.566231	0.681454	0.3584	0.462267	0.660574
ENSG00000156869	FRRS1	1	-0.0334617	0.566235	0.681454	0.0716853	0.836561	0.908748
ENSG00000136718	IMP4	1	-0.029466	0.566316	0.681474	-0.0810855	0.726914	0.842529
ENSG00000163518	FCRL4	1	0.4787	0.566316	0.681474	NA	NA	NA
ENSG00000107554	DNMBP	1	-0.166697	0.566688	0.681846	-0.186524	0.321706	0.541038
ENSG00000105607	GCDH	1	0.0122242	0.566691	0.681846	-0.0134889	0.165485	0.36902
ENSG00000119711	ALDH6A1	1	0.0776129	0.566739	0.681865	0.0771246	0.842971	0.9121
ENSG00000261324	ENSG00000261324	1	0.104309	0.56684	0.681947	-0.133132	0.148643	0.347645
ENSG00000173041	ZNF680	1	0.00770206	0.56688	0.681956	-0.0343665	0.242208	0.460476
ENSG00000151503	NCAPD3	1	-0.0779408	0.566983	0.682041	0.0244111	0.372526	0.587772
ENSG00000276116	FUT8-AS1	1	0.119733	0.567239	0.68231	0.234949	0.76584	0.866869
ENSG00000284747	ENSG00000284747	1	-0.223072	0.567863	0.682982	-0.367391	0.371802	0.587032
ENSG00000130529	TRPM4	1	0.131824	0.568086	0.683211	0.0668374	0.971823	0.98507
ENSG00000186207	LCE5A	1	0.469017	0.568142	0.683239	NA	NA	NA
ENSG00000169129	AFAP1L2	1	0.149528	0.568285	0.683372	-0.110857	0.89795	0.943344
ENSG00000263809	ENSG00000263809	1	-0.445377	0.568458	0.68354	NA	NA	NA
ENSG00000169429	CXCL8	1	0.196394	0.568719	0.683775	-0.269754	0.763414	0.865448
ENSG00000227262	HCG4B	1	-0.276359	0.568812	0.683848	0.910573	0.073331	0.230054
ENSG00000036257	CUL3	1	0.0112301	0.56887	0.683869	0.0423826	0.509158	0.698128
ENSG00000259826	ENSG00000259826	1	-0.00310854	0.568903	0.683869	0.156051	0.485841	0.678518
ENSG00000105369	CD79A	1	-0.179327	0.568927	0.683869	0.107583	0.852844	0.917097
ENSG00000287721	ENSG00000287721	1	0.156902	0.568978	0.683891	-0.0788617	0.759095	0.862773
ENSG00000211819	TRAV40	1	-0.0356195	0.569047	0.683934	NA	NA	NA
ENSG00000118307	CFAP94	1	0.403775	0.569127	0.683991	-0.0384259	0.791703	0.88208
ENSG00000185198	PRSS57	1	0.0805792	0.569206	0.684047	0.00233415	0.20502	0.417506
ENSG00000115009	CCL20	1	-0.452097	0.569369	0.684203	0.360445	0.893783	0.940547
ENSG00000143106	PSMA5	1	0.00610503	0.569922	0.68479	-0.0609703	0.808618	0.89329
ENSG00000148335	NTMT1	1	-0.0465729	0.570122	0.684951	0.00126503	0.437094	0.642126
ENSG00000133704	IPO8	1	0.0559887	0.570208	0.685015	0.0167877	0.269406	0.488919
ENSG00000287055	ENSG00000287055	1	0.174429	0.570353	0.68515	NA	NA	NA
ENSG00000228793	ENSG00000228793	1	0.134812	0.570503	0.685241	-0.207855	0.0925974	0.263625
ENSG00000132128	LRRC41	1	-0.0244836	0.57051	0.685241	0.051389	0.788606	0.880502
ENSG00000100311	PDGFB	1	0.0372835	0.570527	0.685241	-0.0953271	0.895322	0.941639
ENSG00000234492	RPL34-DT	1	-0.109635	0.570607	0.685269	-0.253575	0.712893	0.833657
ENSG00000196235	SUPT5H	1	-0.0537422	0.570616	0.685269	-0.0743697	0.65357	0.796883
ENSG00000178115	GOLGA8Q	1	0.0275206	0.570725	0.685361	-0.580886	0.419186	0.627702
ENSG00000164920	OSR2	1	0.402262	0.570791	0.685401	0.583143	0.461124	0.659896
ENSG00000285668	ENSG00000285668	1	0.171311	0.570857	0.685441	-0.500857	0.136536	0.331035
ENSG00000257702	LBX2-AS1	1	0.0369073	0.571255	0.68584	0.0716765	0.908035	0.949414
ENSG00000188690	UROS	1	-0.0595992	0.571337	0.685883	-0.0736999	0.606322	0.768094
ENSG00000249931	GOLGA8K	1	0.0170346	0.571401	0.685883	-0.0353887	0.951766	0.973594
ENSG00000254772	EEF1G	1	-0.0851613	0.571422	0.685883	0.26904	0.265464	0.484828
ENSG00000137221	TJAP1	1	-0.00401168	0.571848	0.68632	-0.104209	0.290594	0.510125
ENSG00000082126	MPP4	1	-0.330091	0.571879	0.68632	-0.60105	0.312365	0.531914
ENSG00000276975	HYDIN2	1	-0.0223161	0.572136	0.686583	0.149361	0.373414	0.588358
ENSG00000160767	FAM189B	1	0.0318321	0.572327	0.686773	0.114569	0.38883	0.601932
ENSG00000234009	RPL5P34	1	-0.11612	0.572367	0.686782	-0.166139	0.694234	0.821457
ENSG00000260177	ENSG00000260177	1	0.258511	0.572403	0.686786	NA	NA	NA
ENSG00000132382	MYBBP1A	1	-0.0493042	0.572491	0.686852	-0.158633	0.242627	0.461095
ENSG00000177238	TRIM72	1	-0.191161	0.572577	0.686915	-0.170593	0.261855	0.480994
ENSG00000104765	BNIP3L	1	0.305194	0.572653	0.686967	0.0742724	0.512509	0.699857
ENSG00000143190	POU2F1	1	-0.0567034	0.572891	0.687213	0.0418971	0.944849	0.970231
ENSG00000186594	MIR22HG	1	-0.0653842	0.573195	0.687532	-0.0870321	0.39906	0.610688
ENSG00000107968	MAP3K8	1	-0.0750124	0.573223	0.687532	0.18612	0.557183	0.732295
ENSG00000244203	FOXP1-AS1	1	-0.276084	0.573334	0.687597	NA	NA	NA
ENSG00000184574	LPAR5	1	-0.121086	0.573342	0.687597	-0.0332598	0.170082	0.374365
ENSG00000154359	LONRF1	1	-0.0721733	0.573603	0.687758	0.159195	0.792367	0.88237
ENSG00000234975	FTH1P2	1	0.260699	0.573613	0.687758	-0.0295464	0.110237	0.292158
ENSG00000138495	COX17	1	-0.0673055	0.573626	0.687758	-0.0310076	0.83706	0.909022
ENSG00000256294	ZNF225	1	-0.056423	0.57364	0.687758	-0.0930689	0.588887	0.755111
ENSG00000170266	GLB1	1	0.0911632	0.573875	0.688	0.0635564	0.542379	0.721202
ENSG00000268278	ENSG00000268278	1	0.40303	0.574053	0.688134	NA	NA	NA
ENSG00000211695	TRGV9	1	-0.13826	0.574187	0.688255	-0.649679	0.0754915	0.233973
ENSG00000165171	METTL27	1	-0.30642	0.574467	0.688512	-0.0258699	0.959958	0.978106
ENSG00000108256	NUFIP2	1	0.0661012	0.574562	0.688587	-0.0156372	0.643201	0.791686
ENSG00000234584	ENSG00000234584	1	0.237065	0.57464	0.688619	-0.25677	0.569656	0.741512
ENSG00000258168	ENSG00000258168	1	0.339816	0.574655	0.688619	0.376575	0.537489	0.718132
ENSG00000244620	ENSG00000244620	1	0.197815	0.574692	0.688624	-0.137725	0.742268	0.852326
ENSG00000287127	ENSG00000287127	1	-0.113899	0.574843	0.68876	-0.0212254	0.325737	0.544449
ENSG00000105993	DNAJB6	1	0.00317337	0.57505	0.688917	0.105544	0.832129	0.905883
ENSG00000229585	RPL21P44	1	0.133449	0.575068	0.688917	-0.0667874	0.23098	0.447484
ENSG00000166197	NOLC1	1	-0.0158863	0.575312	0.689137	-0.179447	0.183392	0.391005
ENSG00000176720	BOK	1	0.00495433	0.575318	0.689137	-0.35234	0.7378	0.849581
ENSG00000165996	HACD1	1	0.0395127	0.575461	0.689269	0.420711	0.282698	0.501781
ENSG00000285932	ENSG00000285932	1	0.112199	0.575524	0.689306	0.00996702	0.700869	0.825362
ENSG00000164746	C7orf57	1	-0.126363	0.575667	0.689431	0.387041	0.538686	0.718711
ENSG00000249853	HS3ST5	1	-0.0672866	0.575694	0.689431	0.805541	0.189759	0.398545
ENSG00000255568	BRWD1-AS2	1	0.0563359	0.575811	0.689501	0.24827	0.94632	0.970942
ENSG00000263006	ROCK1P1	1	-0.054122	0.575826	0.689501	-0.186293	0.652586	0.796459
ENSG00000283828	ENSG00000283828	1	-0.0982742	0.575859	0.689501	0.0592977	0.899927	0.944707
ENSG00000123143	PKN1	1	-0.0319949	0.57599	0.689568	-0.0870228	0.38396	0.597701
ENSG00000171914	TLN2	1	-0.0287691	0.576015	0.689568	0.401844	0.105594	0.28519
ENSG00000231245	C1DP1	1	-0.312231	0.576081	0.689568	NA	NA	NA
ENSG00000270181	BIVM-ERCC5	1	-0.0812318	0.576103	0.689568	0.0191201	0.903219	0.946817
ENSG00000145632	PLK2	1	-0.281597	0.576105	0.689568	-0.283827	0.645623	0.792939
ENSG00000187726	DNAJB13	1	0.102679	0.576271	0.689726	0.269837	0.819884	0.898893
ENSG00000250366	TUNAR	1	-0.301954	0.576513	0.689977	-0.616889	0.584299	0.752218
ENSG00000213061	PFN1P11	1	-0.286754	0.57663	0.690076	0.492006	0.579909	0.749083
ENSG00000167965	MLST8	1	-0.052149	0.576663	0.690076	0.0342759	0.900866	0.945195
ENSG00000169895	SYAP1	1	0.0106488	0.576695	0.690076	0.152817	0.702918	0.82677
ENSG00000214248	ENSG00000214248	1	-0.247289	0.576944	0.690334	-0.549948	0.100411	0.276672
ENSG00000162441	LZIC	1	0.0184049	0.57707	0.690446	0.0228991	0.381216	0.595355
ENSG00000175084	DES	1	-0.0751472	0.577198	0.69048	-0.0634039	0.53625	0.717449
ENSG00000165533	TTC8	1	-0.0942776	0.577264	0.690496	0.136645	0.904079	0.947335
ENSG00000111907	TPD52L1	1	0.314072	0.577276	0.690496	-0.468329	0.47986	0.674352
ENSG00000181315	ZNF322	1	0.146328	0.577315	0.690503	-0.072497	0.824589	0.901278
ENSG00000082146	STRADB	1	0.497451	0.577413	0.69058	0.121432	0.939694	0.966809
ENSG00000156515	HK1	1	0.181837	0.57758	0.690708	0.193377	0.298917	0.517887
ENSG00000112081	SRSF3	1	-0.0107727	0.577619	0.690708	-0.0195225	0.98384	0.990517
ENSG00000125726	CD70	1	-0.187745	0.577705	0.69076	0.0761969	0.0837649	0.248044
ENSG00000229598	PRDX3P1	1	0.350617	0.577728	0.69076	NA	NA	NA
ENSG00000267278	MAP3K14-AS1	1	-0.0664814	0.578064	0.691082	-0.26054	0.3552	0.573149
ENSG00000257735	ENSG00000257735	1	-0.29025	0.578152	0.691131	-0.0309459	0.241133	0.459318
ENSG00000232656	IDI2-AS1	1	0.198509	0.578194	0.691131	0.359384	0.300295	0.519221
ENSG00000254528	ENSG00000254528	1	-0.0816498	0.578204	0.691131	-0.432393	0.504369	0.693481
ENSG00000135124	P2RX4	1	-0.124287	0.578328	0.691241	-0.0492577	0.333322	0.551831
ENSG00000256982	ENSG00000256982	1	0.441271	0.578405	0.691282	-0.195498	0.731033	0.84541
ENSG00000266288	ENSG00000266288	1	-0.143803	0.578429	0.691282	-0.37952	0.720702	0.838381
ENSG00000263531	ENSG00000263531	1	-0.418257	0.578469	0.69129	-0.674645	0.476197	0.671256
ENSG00000285314	ENSG00000285314	1	-0.193275	0.578534	0.691328	0.167881	0.937275	0.965755
ENSG00000285417	ENSG00000285417	1	0.1959	0.578743	0.691538	0.244044	0.312405	0.531914
ENSG00000103415	HMOX2	1	-0.0688364	0.579055	0.691793	-0.048463	0.814319	0.895967
ENSG00000288559	ENSG00000288559	1	0.0657012	0.579135	0.691809	-0.0972103	0.651952	0.796083
ENSG00000116852	KIF21B	1	-0.100095	0.579451	0.692109	0.011316	0.342047	0.559823
ENSG00000168522	FNTA	1	0.0013593	0.579494	0.69212	-0.114556	0.374119	0.588937
ENSG00000255193	LINC02726	1	-0.532113	0.57959	0.692128	-0.427029	0.226477	0.443064
ENSG00000109787	KLF3	1	-0.0318689	0.579607	0.692128	-0.0898953	0.0665295	0.217725
ENSG00000061676	NCKAP1	1	0.0238001	0.579651	0.692128	0.17345	0.458751	0.658961
ENSG00000276216	ENSG00000276216	1	-0.452166	0.57966	0.692128	-0.623079	0.553137	0.729332
ENSG00000139343	SNRPF	1	-0.0980639	0.579676	0.692128	-0.0208821	0.431586	0.637507
ENSG00000280177	ENSG00000280177	1	-0.31811	0.579699	0.692128	NA	NA	NA
ENSG00000236617	ENSG00000236617	1	-0.33875	0.579886	0.692312	NA	NA	NA
ENSG00000223573	TINCR	1	-0.0662422	0.579965	0.692367	-0.489281	0.27293	0.492635
ENSG00000074370	ATP2A3	1	0.0919582	0.580045	0.692423	0.11095	0.152915	0.352825
ENSG00000270020	ENSG00000270020	1	-0.119402	0.580108	0.692458	0.535087	0.384337	0.597873
ENSG00000228437	LINC02474	1	0.102213	0.580179	0.692503	-0.527971	0.447585	0.650188
ENSG00000133740	E2F5	1	0.110772	0.580383	0.692668	-0.0124204	0.324943	0.544184
ENSG00000166819	PLIN1	1	-0.391454	0.580446	0.692704	-0.0256969	0.57401	0.744638
ENSG00000147485	PXDNL	1	0.0906706	0.580674	0.692936	-0.0914165	0.828615	0.903864
ENSG00000278416	PMS2P2	1	-0.368067	0.580779	0.693022	-0.0441294	0.809043	0.89329
ENSG00000106236	NPTX2	1	0.194946	0.580839	0.693054	NA	NA	NA
ENSG00000117362	APH1A	1	0.0121784	0.580978	0.69318	0.0250673	0.685493	0.816515
ENSG00000227896	ENSG00000227896	1	-0.217778	0.581068	0.693249	0.200884	0.808961	0.89329
ENSG00000144115	THNSL2	1	-0.0292798	0.581192	0.693357	0.154054	0.0977687	0.272447
ENSG00000203684	IBA57-DT	1	0.221476	0.581241	0.693361	0.278102	0.523907	0.708493
ENSG00000266903	CEACAM16-AS1	1	0.260435	0.581342	0.693405	0.577459	0.247158	0.465906
ENSG00000151490	PTPRO	1	-0.0442934	0.581364	0.693405	-0.421481	0.0748658	0.232996
ENSG00000170954	ZNF415	1	0.136513	0.581604	0.693617	-0.0102777	0.415337	0.624559
ENSG00000167968	DNASE1L2	1	0.097889	0.581608	0.693617	-0.170337	0.174323	0.379648
ENSG00000184831	APOO	1	-0.0542979	0.581705	0.693693	0.090157	0.169597	0.37372
ENSG00000182179	UBA7	1	-0.0683139	0.581837	0.69381	-0.243023	0.311633	0.531264
ENSG00000282246	ENSG00000282246	1	0.0961777	0.581904	0.69385	0.0253234	0.993233	0.995832
ENSG00000274322	ENSG00000274322	1	0.165109	0.582064	0.694002	0.121242	0.818189	0.897641
ENSG00000163521	GLB1L	1	0.0567617	0.58233	0.694279	-0.188502	0.243449	0.461901
ENSG00000154898	CCDC144CP	1	-0.16496	0.582565	0.69452	-0.407571	0.395718	0.607911
ENSG00000151014	NOCT	1	0.0698263	0.582735	0.694647	0.347982	0.546761	0.724911
ENSG00000171469	ZNF561	1	-0.0549705	0.58277	0.694647	-0.0439156	0.731529	0.845464
ENSG00000074706	IPCEF1	1	-0.0279346	0.582854	0.694647	-0.0153964	0.0822716	0.245516
ENSG00000278619	MRM1	1	0.0780861	0.582856	0.694647	-0.0946177	0.693631	0.821369
ENSG00000269313	MAGIX	1	0.140407	0.582938	0.694658	0.300542	0.159094	0.361476
ENSG00000137210	TMEM14B	1	0.0310356	0.582946	0.694658	0.272355	0.640472	0.789968
ENSG00000242791	ENSG00000242791	1	0.101485	0.583389	0.695067	-0.851942	0.0661547	0.217117
ENSG00000155858	LSM11	1	-0.0252633	0.583474	0.695129	-0.188432	0.176304	0.381936
ENSG00000264666	ENSG00000264666	1	0.2719	0.583595	0.695234	-0.135183	0.95863	0.977299
ENSG00000108784	NAGLU	1	0.290442	0.583723	0.695346	0.336983	0.0785741	0.239671
ENSG00000138769	CDKL2	1	-0.0212679	0.58388	0.695494	-0.158649	0.883457	0.934759
ENSG00000284719	ENSG00000284719	1	0.0497954	0.584102	0.695719	0.142103	0.464895	0.662763
ENSG00000258701	LINC00638	1	0.101601	0.584158	0.695746	0.0189143	0.893901	0.940623
ENSG00000243725	TTC4	1	-0.07493	0.584256	0.695784	-0.666544	0.334658	0.553157
ENSG00000267750	RUNDC3A-AS1	1	0.440283	0.58454	0.696083	0.687843	0.28985	0.509359
ENSG00000260018	ENSG00000260018	1	-0.21396	0.584637	0.696158	0.241355	0.271736	0.491467
ENSG00000153044	CENPH	1	0.0562828	0.584716	0.696185	0.163088	0.331698	0.550154
ENSG00000283138	ENSG00000283138	1	0.203759	0.584726	0.696185	0.0989477	0.476409	0.671509
ENSG00000253409	TRBV7-4	1	-0.21526	0.584917	0.696341	-0.324026	0.88688	0.93676
ENSG00000138759	FRAS1	1	-0.260458	0.584991	0.696341	0.0311335	0.952373	0.973974
ENSG00000274419	TBC1D3D	1	0.406215	0.584995	0.696341	0.011947	0.899642	0.944599
ENSG00000264364	DYNLL2	1	-0.0226827	0.585095	0.696341	-0.137659	0.10393	0.282247
ENSG00000101782	RIOK3	1	0.227802	0.585108	0.696341	0.221277	0.5956	0.760006
ENSG00000175497	DPP10	1	-0.210864	0.585109	0.696341	0.0710384	0.80264	0.889025
ENSG00000153187	HNRNPU	1	-0.00189195	0.585113	0.696341	-0.033918	0.297008	0.516285
ENSG00000246082	NUDT16L2P	1	0.168402	0.585124	0.696341	0.199065	0.260764	0.480054
ENSG00000134765	DSC1	1	0.0409106	0.58531	0.696524	-1.03004	0.0809293	0.243171
ENSG00000108651	UTP6	1	0.0901894	0.585347	0.696528	-0.0996207	0.510141	0.698779
ENSG00000135472	FAIM2	1	-0.073228	0.585431	0.69658	NA	NA	NA
ENSG00000172725	CORO1B	1	0.0800909	0.585594	0.696704	-0.235131	0.152668	0.352596
ENSG00000253154	ENSG00000253154	1	-0.268418	0.585691	0.696779	0.519913	0.168634	0.37271
ENSG00000149231	CCDC82	1	0.0496952	0.585727	0.696782	-0.0346793	0.111914	0.294903
ENSG00000234956	LINC02539	1	-0.416836	0.585981	0.697005	NA	NA	NA
ENSG00000272720	ENSG00000272720	1	0.0207463	0.586212	0.697241	0.547915	0.0929035	0.264045
ENSG00000136940	PDCL	1	-0.0821862	0.586637	0.697666	0.0432728	0.741615	0.85203
ENSG00000135457	TFCP2	1	0.0503716	0.586814	0.697837	-0.017103	0.925756	0.960001
ENSG00000134242	PTPN22	1	-0.0403666	0.586979	0.697994	0.145555	0.357393	0.575011
ENSG00000181638	ZFP41	1	-0.215255	0.587149	0.698111	-0.265265	0.313456	0.532924
ENSG00000100292	HMOX1	1	0.210343	0.587186	0.698111	0.134609	0.494001	0.685611
ENSG00000244733	ENSG00000244733	1	0.0886375	0.587211	0.698111	-0.116921	0.444927	0.648375
ENSG00000163590	PPM1L	1	-0.0230428	0.587261	0.698131	-0.128786	0.550788	0.728101
ENSG00000183876	ARSI	1	-0.780966	0.587305	0.698143	0.702247	0.0698689	0.223702
ENSG00000229739	PDC-AS1	1	-0.0613584	0.587382	0.698192	-0.221281	0.596088	0.760301
ENSG00000269220	LINC00528	1	0.068727	0.587413	0.698192	0.053791	0.149822	0.349259
ENSG00000137809	ITGA11	1	-0.269783	0.587516	0.698236	NA	NA	NA
ENSG00000158987	RAPGEF6	1	-0.087048	0.587622	0.698282	-0.058801	0.960973	0.978658
ENSG00000100908	EMC9	1	0.021549	0.587666	0.698295	-0.0378404	0.875534	0.930406
ENSG00000229484	LINC02766	1	-0.0264343	0.5878	0.698398	NA	NA	NA
ENSG00000112658	SRF	1	0.0881485	0.587819	0.698398	0.0944672	0.310181	0.529531
ENSG00000176896	TCEANC	1	-0.0919828	0.587962	0.698528	-0.160367	0.212843	0.427092
ENSG00000187653	TMSB4XP8	1	-0.199451	0.588204	0.698742	-0.0673988	0.686074	0.816949
ENSG00000035681	NSMAF	1	0.0330998	0.588208	0.698742	-0.0362156	0.447703	0.650314
ENSG00000219626	FAM228B	1	0.0305401	0.588334	0.69877	0.184006	0.0770858	0.237043
ENSG00000273387	ENSG00000273387	1	-0.075997	0.588341	0.69877	0.420564	0.586195	0.753622
ENSG00000247572	CKMT2-AS1	1	-0.139704	0.588343	0.69877	-0.474229	0.18278	0.390151
ENSG00000213462	ERV3-1	1	0.222677	0.588366	0.69877	-0.0123163	0.990255	0.994226
ENSG00000111875	ASF1A	1	0.046201	0.588594	0.699002	-0.0393968	0.515072	0.701689
ENSG00000163923	RPL39L	1	0.0795011	0.588885	0.699232	0.152148	0.0933662	0.26499
ENSG00000123870	ZNF137P	1	0.115577	0.588891	0.699232	0.0872839	0.795065	0.884042
ENSG00000262823	ENSG00000262823	1	-0.104667	0.588921	0.699232	-0.413633	0.664406	0.803608
ENSG00000121101	TEX14	1	-0.416343	0.588993	0.699276	-0.234593	0.422129	0.630395
ENSG00000259775	ENSG00000259775	1	-0.162835	0.589103	0.699343	0.448795	0.261451	0.480515
ENSG00000107863	ARHGAP21	1	0.10315	0.589116	0.699343	-0.0421906	0.396074	0.608142
ENSG00000163832	ELP6	1	-0.0890447	0.589292	0.699444	-0.0761054	0.62199	0.77809
ENSG00000198746	GPATCH3	1	-0.0581459	0.5893	0.699444	0.0242788	0.819192	0.898368
ENSG00000259628	ENSG00000259628	1	-0.0682823	0.589435	0.699564	-0.064434	0.523253	0.708036
ENSG00000134202	GSTM3	1	-0.121922	0.589676	0.699762	0.303992	0.600233	0.762861
ENSG00000254409	ENSG00000254409	1	-0.257382	0.589703	0.699762	-0.283113	0.0683648	0.220867
ENSG00000148655	LRMDA	1	-0.0130584	0.589758	0.699768	0.0447003	0.578874	0.748399
ENSG00000183979	NPB	1	0.326453	0.589774	0.699768	0.304948	0.512729	0.699963
ENSG00000182489	XKRX	1	-0.127992	0.589916	0.699819	-0.375716	0.305812	0.524757
ENSG00000169760	NLGN1	1	-0.150098	0.589942	0.699819	-0.0918921	0.499314	0.689413
ENSG00000287778	ENSG00000287778	1	-0.175834	0.589951	0.699819	-0.293921	0.847253	0.91448
ENSG00000101557	USP14	1	-0.0606758	0.589988	0.69982	-0.0121788	0.0841253	0.248687
ENSG00000153930	ANKFN1	1	0.294597	0.590042	0.69982	0.587128	0.586028	0.753506
ENSG00000283380	ENSG00000283380	1	0.00791991	0.590052	0.69982	0.152827	0.165806	0.369402
ENSG00000277283	ENSG00000277283	1	-0.123516	0.590106	0.699845	0.0398365	0.279655	0.498617
ENSG00000283312	ENSG00000283312	1	-0.16081	0.590512	0.700286	0.102795	0.473494	0.669484
ENSG00000224577	LINC01117	1	-0.420439	0.59058	0.700326	-0.697171	0.215847	0.431069
ENSG00000198483	ANKRD35	1	0.118441	0.590621	0.700326	0.390467	0.414348	0.623889
ENSG00000158714	SLAMF8	1	-0.0977093	0.590676	0.700326	0.129764	0.566714	0.739189
ENSG00000182156	ENPP7	1	0.321245	0.59068	0.700326	NA	NA	NA
ENSG00000285649	ENSG00000285649	1	0.326359	0.590856	0.700496	0.51431	0.379779	0.594087
ENSG00000166181	API5	1	0.0247575	0.590947	0.700505	-0.0389206	0.0997422	0.275566
ENSG00000149506	ZP1	1	-0.419262	0.59096	0.700505	NA	NA	NA
ENSG00000247775	SNCA-AS1	1	0.493841	0.590964	0.700505	-0.0366513	0.928694	0.961373
ENSG00000230295	GTF2IP23	1	0.0575092	0.5913	0.700837	0.112248	0.166842	0.370688
ENSG00000255503	ENSG00000255503	1	0.120407	0.591589	0.701047	-0.077179	0.0920148	0.262522
ENSG00000204178	MACO1	1	-0.122602	0.591872	0.701307	-0.0691351	0.12738	0.317584
ENSG00000249773	ENSG00000249773	1	-0.193987	0.591875	0.701307	-0.177478	0.755035	0.860536
ENSG00000178917	ZNF852	1	0.0590979	0.592186	0.701636	-0.047294	0.907717	0.949368
ENSG00000268518	ENSG00000268518	1	-0.108221	0.592221	0.701638	0.143752	0.78182	0.87671
ENSG00000273129	PACERR	1	-0.191327	0.59231	0.701702	NA	NA	NA
ENSG00000159377	PSMB4	1	-0.0390474	0.59243	0.701805	0.0631108	0.247023	0.465779
ENSG00000236397	DDX11L2	1	0.134974	0.592546	0.701903	0.146037	0.361694	0.578576
ENSG00000076067	RBMS2	1	-0.0958517	0.593235	0.7026	0.0551545	0.717158	0.836436
ENSG00000095539	SEMA4G	1	-0.325479	0.593377	0.702657	-0.257478	0.931014	0.962651
ENSG00000065060	UHRF1BP1	1	0.09509	0.593383	0.702657	0.0744985	0.269576	0.489142
ENSG00000091622	PITPNM3	1	-0.159537	0.593434	0.702677	0.00615935	0.478289	0.672967
ENSG00000162510	MATN1	1	-0.226964	0.593495	0.702709	-0.648157	0.624091	0.779463
ENSG00000232176	ENSG00000232176	1	-0.119321	0.593633	0.702833	NA	NA	NA
ENSG00000179082	C9orf106	1	0.190389	0.593945	0.703162	0.11115	0.653162	0.796634
ENSG00000287883	ENSG00000287883	1	0.327847	0.594269	0.703506	0.483348	0.44544	0.648764
ENSG00000105982	RNF32	1	0.207439	0.594348	0.70356	0.0767487	0.602653	0.765091
ENSG00000162999	DUSP19	1	-0.145427	0.594397	0.703561	-0.0611162	0.58714	0.754114
ENSG00000106701	FSD1L	1	-0.0454423	0.594416	0.703561	0.176712	0.391983	0.604642
ENSG00000153214	TMEM87B	1	0.0523	0.594481	0.703598	0.000715334	0.375503	0.590264
ENSG00000178694	NSUN3	1	0.0712389	0.594675	0.703749	-0.0372384	0.659486	0.800699
ENSG00000154451	GBP5	1	0.0548213	0.594676	0.703749	-0.0916257	0.908475	0.949729
ENSG00000263620	ENSG00000263620	1	-0.184392	0.594803	0.703859	-0.651217	0.249041	0.467963
ENSG00000264920	SP2-DT	1	0.11471	0.595281	0.704346	0.18403	0.670813	0.807275
ENSG00000268230	ENSG00000268230	1	0.0585539	0.59547	0.704528	-1.04902	0.268489	0.487982
ENSG00000230561	CCDC192	1	-0.467606	0.595503	0.704528	-0.826263	0.418389	0.627054
ENSG00000182636	NDN	1	-0.127615	0.595671	0.704609	-0.526348	0.568211	0.740301
ENSG00000230923	LINC00309	1	0.144946	0.595672	0.704609	NA	NA	NA
ENSG00000272908	ENSG00000272908	1	0.000552944	0.596046	0.704973	-0.178201	0.845014	0.913328
ENSG00000272112	ENSG00000272112	1	0.0611876	0.596154	0.70506	0.144749	0.97036	0.984315
ENSG00000198682	PAPSS2	1	0.220788	0.596347	0.705194	0.122691	0.944246	0.970016
ENSG00000032444	PNPLA6	1	0.0964002	0.596368	0.705194	0.0866071	0.837061	0.909022
ENSG00000231437	LINC01750	1	0.418766	0.596472	0.705252	0.589554	0.40985	0.619776
ENSG00000078795	PKD2L2	1	0.380643	0.596485	0.705252	-0.0670247	0.688553	0.817959
ENSG00000236675	MTX1P1	1	0.329525	0.596542	0.70528	1.01152	0.205828	0.418573
ENSG00000186453	FAM228A	1	-0.218111	0.596668	0.705353	0.220808	0.164308	0.368092
ENSG00000162065	TBC1D24	1	-0.118629	0.596671	0.705353	-0.188879	0.240019	0.458012
ENSG00000287920	ENSG00000287920	1	0.108963	0.596826	0.705478	-0.391459	0.606049	0.767975
ENSG00000248309	MEF2C-AS1	1	0.141107	0.596844	0.705478	-0.348478	0.101974	0.279347
ENSG00000147257	GPC3	1	-0.393862	0.596915	0.705482	NA	NA	NA
ENSG00000179913	B3GNT3	1	0.167565	0.597069	0.705624	-1.42656	0.102867	0.280752
ENSG00000141756	FKBP10	1	-0.12982	0.597104	0.705626	-0.0467453	0.811817	0.894785
ENSG00000154227	CERS3	1	-0.227678	0.597317	0.705796	-0.383903	0.711573	0.83277
ENSG00000235043	TECRP1	1	0.18971	0.597343	0.705796	-0.539019	0.13401	0.327399
ENSG00000273253	ENSG00000273253	1	0.0340092	0.597349	0.705796	0.207736	0.402096	0.613091
ENSG00000244036	ENSG00000244036	1	-0.493767	0.597445	0.705847	0.56808	0.116972	0.302154
ENSG00000179222	MAGED1	1	-0.059747	0.59746	0.705847	0.0277223	0.618368	0.775952
ENSG00000246089	ENSG00000246089	1	0.112603	0.597912	0.706322	0.213992	0.129951	0.321399
ENSG00000228414	LINC01185	1	-0.1995	0.59793	0.706322	NA	NA	NA
ENSG00000230725	ENSG00000230725	1	-0.0218058	0.59825	0.706541	-0.359933	0.700539	0.825293
ENSG00000275700	AATF	1	-0.00222634	0.598438	0.706723	-0.00851652	0.782618	0.877129
ENSG00000259598	ENSG00000259598	1	0.198153	0.59889	0.707177	0.440772	0.427457	0.634761
ENSG00000116791	CRYZ	1	-0.0951437	0.599022	0.707293	-0.328804	0.198291	0.409152
ENSG00000272275	ENSG00000272275	1	0.0720998	0.599071	0.707311	-0.383803	0.434528	0.640161
ENSG00000130612	CYP2G1P	1	-0.0920529	0.599343	0.707552	-0.0616631	0.963956	0.980297
ENSG00000010219	DYRK4	1	-0.131515	0.599565	0.707772	0.39975	0.16344	0.366793
ENSG00000145014	TMEM44	1	-0.156168	0.59964	0.707772	-0.00698207	0.458655	0.658915
ENSG00000170315	UBB	1	0.346009	0.599659	0.707772	0.0528817	0.99027	0.994226
ENSG00000116117	PARD3B	1	-0.238298	0.599664	0.707772	0.0253413	0.427533	0.634828
ENSG00000119899	SLC17A5	1	0.0461979	0.599719	0.707797	0.083069	0.669782	0.806247
ENSG00000125149	C16orf70	1	0.0239115	0.599757	0.707802	0.133245	0.393133	0.605509
ENSG00000170088	TMEM192	1	-0.0655265	0.599891	0.707881	-0.0454852	0.316206	0.535883
ENSG00000230587	LINC02580	1	-0.112865	0.599894	0.707881	-0.169739	0.856881	0.919334
ENSG00000157764	BRAF	1	-0.0484322	0.599926	0.707881	-0.00900279	0.496084	0.686937
ENSG00000196914	ARHGEF12	1	0.254849	0.600205	0.708171	0.0163786	0.769602	0.869363
ENSG00000171202	TMEM126A	1	0.023073	0.600286	0.708216	0.0108996	0.831142	0.905571
ENSG00000105499	PLA2G4C	1	-0.190237	0.600311	0.708216	-0.32622	0.171362	0.375747
ENSG00000188483	IER5L	1	0.0709948	0.600414	0.708281	0.138642	0.32533	0.544342
ENSG00000246214	ENSG00000246214	1	-0.247373	0.600434	0.708281	-0.0910818	0.828405	0.903709
ENSG00000198954	KIFBP	1	-0.0268977	0.600514	0.708336	-0.0908996	0.664054	0.803381
ENSG00000258763	ENSG00000258763	1	-0.0816836	0.60056	0.70835	-0.686757	0.101998	0.279373
ENSG00000285895	ENSG00000285895	1	-0.254585	0.600688	0.708441	-0.00357369	0.878758	0.932091
ENSG00000060688	SNRNP40	1	-0.0555554	0.600705	0.708441	-0.0813549	0.578446	0.74808
ENSG00000251201	TMED7-TICAM2	1	0.0893569	0.600858	0.708541	-0.0122224	0.642477	0.791234
ENSG00000229393	ENSG00000229393	1	-0.26957	0.600931	0.708588	0.150072	0.775649	0.873086
ENSG00000176182	MYPOP	1	0.0390535	0.601254	0.708929	-0.00854996	0.579058	0.74845
ENSG00000117569	PTBP2	1	-0.127672	0.601478	0.709153	0.320247	0.279736	0.498657
ENSG00000204576	PRR3	1	0.00314735	0.601517	0.709159	-0.01993	0.908832	0.949817
ENSG00000258560	ENSG00000258560	1	-0.306061	0.601727	0.709358	-0.498734	0.30217	0.520864
ENSG00000104679	R3HCC1	1	-0.000456511	0.601753	0.709358	-0.0427731	0.743646	0.853274
ENSG00000116786	PLEKHM2	1	-0.0741371	0.602074	0.709576	-0.0800389	0.31342	0.532906
ENSG00000110218	PANX1	1	0.0604301	0.602439	0.709877	-0.0109007	0.831136	0.905571
ENSG00000272361	ENSG00000272361	1	0.142685	0.60245	0.709877	0.0103271	0.963041	0.979944
ENSG00000111880	RNGTT	1	-0.00821775	0.602465	0.709877	-0.070222	0.591288	0.756837
ENSG00000206177	HBM	1	0.346201	0.602595	0.709991	0.780333	0.464751	0.662658
ENSG00000224536	ENSG00000224536	1	-0.0268866	0.602733	0.710113	-0.0230592	0.451004	0.652908
ENSG00000246174	KCTD21-AS1	1	-0.0306252	0.602887	0.710254	-0.0585823	0.765011	0.866404
ENSG00000110172	CHORDC1	1	-0.0627209	0.603298	0.710618	-0.0580832	0.064602	0.214049
ENSG00000114315	HES1	1	-0.316079	0.603331	0.710618	-0.182101	0.531636	0.714912
ENSG00000261360	OTULIN-DT	1	-0.0413922	0.603422	0.710685	-0.0718826	0.65531	0.798298
ENSG00000259007	ENSG00000259007	1	0.281674	0.603543	0.710787	0.449131	0.617907	0.775732
ENSG00000248235	ENSG00000248235	1	0.0950879	0.603765	0.711009	-0.266657	0.498156	0.688378
ENSG00000256955	ENSG00000256955	1	-0.160651	0.603833	0.71105	0.276696	0.854568	0.918284
ENSG00000114686	MRPL3	1	0.0622919	0.603871	0.711054	-0.0049501	0.913633	0.953196
ENSG00000115307	AUP1	1	0.00134433	0.604	0.711134	-0.00236543	0.416216	0.625292
ENSG00000177706	FAM20C	1	0.214427	0.604007	0.711134	0.315322	0.654679	0.797671
ENSG00000091409	ITGA6	1	-0.0792396	0.604077	0.711176	-0.00797404	0.905103	0.94778
ENSG00000163950	SLBP	1	0.0272409	0.604192	0.711249	0.0184556	0.222036	0.437823
ENSG00000254810	ENSG00000254810	1	0.39332	0.604258	0.711269	-0.439441	0.249489	0.46815
ENSG00000225398	PGM5P4	1	0.0637464	0.604295	0.711273	NA	NA	NA
ENSG00000070159	PTPN3	1	-0.0405385	0.604613	0.711608	0.109452	0.722413	0.839853
ENSG00000259410	ENSG00000259410	1	-0.408458	0.604669	0.711632	0.718167	0.336042	0.554613
ENSG00000131748	STARD3	1	-0.0453565	0.604745	0.711632	-0.000824763	0.865853	0.924568
ENSG00000197782	ZNF780A	1	-0.0196011	0.604765	0.711632	NA	NA	NA
ENSG00000277782	ENSG00000277782	1	0.178392	0.60477	0.711632	0.0511896	0.465424	0.663226
ENSG00000239523	MYLK-AS1	1	0.0112199	0.605099	0.711979	-0.123005	0.41465	0.624026
ENSG00000278376	ENSG00000278376	1	-0.219816	0.605142	0.71199	-0.116745	0.473665	0.669555
ENSG00000177181	RIMKLA	1	0.17501	0.605282	0.712059	0.354614	0.412982	0.622617
ENSG00000271976	ENSG00000271976	1	0.123736	0.605288	0.712059	-0.00177675	0.95737	0.977008
ENSG00000286802	ENSG00000286802	1	-0.198001	0.605303	0.712059	-0.326629	0.499426	0.689488
ENSG00000145757	SPATA9	1	0.0396827	0.60542	0.712156	-0.0432946	0.992983	0.995677
ENSG00000104969	SGTA	1	0.0261776	0.605929	0.712675	0.0808001	0.778837	0.874786
ENSG00000120860	WASHC3	1	-0.0105816	0.605963	0.712675	-0.0275719	0.642926	0.791626
ENSG00000255438	ENSG00000255438	1	0.0698889	0.606179	0.712888	-0.392653	0.380382	0.594591
ENSG00000269749	ENSG00000269749	1	-0.0162691	0.606229	0.712888	0.181431	0.817959	0.897634
ENSG00000140740	UQCRC2	1	0.034094	0.606246	0.712888	0.0574757	0.341003	0.55909
ENSG00000234210	ENSG00000234210	1	-0.249105	0.606454	0.713092	0.360499	0.787136	0.879576
ENSG00000250988	SNHG21	1	-0.0598758	0.606557	0.713137	0.139279	0.250515	0.468902
ENSG00000101986	ABCD1	1	0.1108	0.606559	0.713137	0.00684408	0.657769	0.799741
ENSG00000145850	TIMD4	1	0.169044	0.606982	0.713554	-0.00149513	0.167352	0.37111
ENSG00000266916	ZNF793-AS1	1	-0.223954	0.607091	0.713606	-0.113529	0.413905	0.623493
ENSG00000117000	RLF	1	-0.111736	0.607095	0.713606	-0.126529	0.444096	0.647802
ENSG00000155329	ZCCHC10	1	-0.0106756	0.607343	0.71384	0.0341496	0.917943	0.955796
ENSG00000163870	TPRA1	1	0.0403418	0.607362	0.71384	0.0538509	0.774158	0.872482
ENSG00000286161	ENSG00000286161	1	-0.0781878	0.6074	0.713844	0.465581	0.227232	0.44387
ENSG00000152133	GPATCH11	1	0.0842406	0.607782	0.714253	0.044954	0.66903	0.805882
ENSG00000127528	KLF2	1	0.00573243	0.607881	0.714289	-0.0316213	0.423026	0.631124
ENSG00000175592	FOSL1	1	-0.210256	0.608001	0.71439	0.102006	0.948844	0.972027
ENSG00000178081	ULK4P3	1	0.295807	0.608086	0.714449	0.574625	0.511743	0.699447
ENSG00000259462	CPEB1-AS1	1	-0.164327	0.608296	0.714617	0.126382	0.191792	0.401126
ENSG00000149488	TMC2	1	-0.343257	0.608412	0.714712	-0.408369	0.595213	0.759832
ENSG00000089050	RBBP9	1	-0.0826878	0.608446	0.714713	0.128668	0.230934	0.447484
ENSG00000104723	TUSC3	1	-0.24277	0.608492	0.714726	1.18634	0.0913763	0.261248
ENSG00000223812	ENSG00000223812	1	-0.365046	0.608874	0.715098	NA	NA	NA
ENSG00000179165	PXT1	1	0.15824	0.609003	0.715166	0.510167	0.243724	0.462253
ENSG00000286129	ENSG00000286129	1	0.0729434	0.609195	0.715351	0.367192	0.0840157	0.248543
ENSG00000260367	ENSG00000260367	1	-0.0647261	0.609255	0.715382	0.359533	0.440589	0.64483
ENSG00000135845	PIGC	1	0.119327	0.609462	0.715584	-0.0246177	0.886147	0.936224
ENSG00000167747	C19orf48	1	-0.0603701	0.609659	0.715739	-0.0740359	0.431552	0.637507
ENSG00000090372	STRN4	1	0.0747759	0.609662	0.715739	0.13666	0.21668	0.432032
ENSG00000140279	DUOX2	1	-0.13766	0.609755	0.715778	-0.899212	0.269822	0.489416
ENSG00000197465	GYPE	1	0.271512	0.609899	0.715896	0.775317	0.0656195	0.21607
ENSG00000122679	RAMP3	1	0.131281	0.610075	0.716063	-1.14449	0.0696629	0.223353
ENSG00000161547	SRSF2	1	-0.0564476	0.610511	0.716443	0.0418195	0.325526	0.54436
ENSG00000154608	CEP170P1	1	-0.232464	0.610535	0.716443	-0.0934613	0.371381	0.586636
ENSG00000136770	DNAJC1	1	0.087783	0.610605	0.71645	-0.00951428	0.897834	0.943314
ENSG00000117385	P3H1	1	0.0538905	0.610609	0.71645	0.0368511	0.176554	0.382213
ENSG00000163428	LRRC58	1	0.0387707	0.610673	0.716457	0.0034373	0.494643	0.686043
ENSG00000156374	PCGF6	1	0.0851121	0.610684	0.716457	-0.101839	0.75445	0.860357
ENSG00000129673	AANAT	1	0.262469	0.610804	0.716557	0.167041	0.18218	0.389343
ENSG00000140104	CLBA1	1	0.046309	0.610904	0.716635	-0.333672	0.54552	0.723955
ENSG00000260088	DDX59-AS1	1	-0.279719	0.61104	0.716754	-0.114969	0.677156	0.811183
ENSG00000165424	ZCCHC24	1	0.102268	0.611215	0.71692	0.0580105	0.237846	0.455657
ENSG00000256092	SBNO1-AS1	1	-0.0780992	0.611274	0.716948	0.202972	0.209605	0.423136
ENSG00000161929	SCIMP	1	0.14157	0.611321	0.716963	-0.0510731	0.649684	0.794796
ENSG00000259784	ENSG00000259784	1	-0.0990799	0.611423	0.717024	0.148817	0.921834	0.957745
ENSG00000180628	PCGF5	1	0.0447778	0.611464	0.717024	-0.269674	0.125725	0.315166
ENSG00000130164	LDLR	1	0.0502719	0.611476	0.717024	0.255549	0.633523	0.785395
ENSG00000173114	LRRN3	1	-0.106497	0.611641	0.717107	-0.709245	0.175639	0.381151
ENSG00000165269	AQP7	1	-0.283595	0.611656	0.717107	-0.791982	0.128262	0.318668
ENSG00000273275	ENSG00000273275	1	0.308328	0.611658	0.717107	-0.277455	0.515743	0.702133
ENSG00000227403	LINC01806	1	-0.208036	0.611708	0.717107	-0.0526226	0.313277	0.532752
ENSG00000255872	ENSG00000255872	1	-0.0125115	0.611718	0.717107	-0.0494606	0.244296	0.46284
ENSG00000204463	BAG6	1	0.137148	0.611862	0.717237	0.157009	0.490152	0.682558
ENSG00000142959	BEST4	1	-0.172362	0.61206	0.717393	0.0884505	0.856783	0.919334
ENSG00000154122	ANKH	1	-0.135479	0.612268	0.717552	-0.104662	0.859293	0.920494
ENSG00000104290	FZD3	1	-0.106356	0.612497	0.71778	-0.0306795	0.156835	0.358698
ENSG00000126001	CEP250	1	-0.0583215	0.612539	0.717789	-0.0885467	0.234689	0.452372
ENSG00000184227	ACOT1	1	0.154766	0.612757	0.718004	0.0565245	0.95851	0.977299
ENSG00000136819	C9orf78	1	0.300501	0.612806	0.718022	0.0712034	0.978399	0.988015
ENSG00000181350	LRRC75A	1	0.23144	0.612975	0.718179	0.0119692	0.84839	0.914875
ENSG00000167721	TSR1	1	-0.00425933	0.613335	0.718561	-0.1433	0.212956	0.42715
ENSG00000249061	ENSG00000249061	1	-0.0342904	0.613374	0.718566	0.0501497	0.574178	0.7447
ENSG00000273230	ENSG00000273230	1	0.00307629	0.613527	0.718679	-0.12253	0.555174	0.730723
ENSG00000160049	DFFA	1	0.0304322	0.613539	0.718679	-0.0838223	0.513177	0.700343
ENSG00000182108	DEXI	1	0.00788742	0.613842	0.718994	0.0245232	0.367569	0.583764
ENSG00000272267	ENSG00000272267	1	-0.25496	0.61389	0.71901	-0.106216	0.690365	0.819172
ENSG00000182257	PRR34	1	0.066768	0.614016	0.719076	-0.185643	0.245657	0.464303
ENSG00000284543	LINC01226	1	-0.166237	0.61405	0.719076	-0.556048	0.629966	0.783049
ENSG00000124713	GNMT	1	-0.117943	0.614095	0.719089	0.114858	0.815172	0.896286
ENSG00000141699	RETREG3	1	0.0435704	0.614285	0.719272	-0.0858094	0.335673	0.554216
ENSG00000164620	RELL2	1	0.0272437	0.614596	0.719594	-0.136608	0.457725	0.658187
ENSG00000177054	ZDHHC13	1	0.0447084	0.614639	0.719605	0.0993647	0.629083	0.782563
ENSG00000108599	AKAP10	1	0.0544115	0.615222	0.720248	-0.01852	0.890591	0.939094
ENSG00000281392	ENSG00000281392	1	-0.300106	0.615273	0.720267	0.621502	0.186671	0.395057
ENSG00000116350	SRSF4	1	-0.0539041	0.615346	0.720312	-0.0658872	0.606886	0.76839
ENSG00000251000	GGCTP1	1	-0.317475	0.615476	0.720384	-0.116532	0.534445	0.716123
ENSG00000237126	ENSG00000237126	1	0.154668	0.615596	0.720393	-0.163168	0.919897	0.95683
ENSG00000134470	IL15RA	1	-0.0264271	0.615619	0.720393	-0.132456	0.664102	0.803381
ENSG00000147889	CDKN2A	1	-0.00524412	0.615652	0.720393	-0.14567	0.487189	0.679622
ENSG00000163435	ELF3	1	-0.157287	0.615656	0.720393	-0.114163	0.801545	0.888479
ENSG00000250302	LINC01618	1	-0.142857	0.616191	0.720979	-0.0610884	0.31587	0.535695
ENSG00000110104	CCDC86	1	-0.0359258	0.616449	0.721211	-0.195776	0.0751425	0.233541
ENSG00000099783	HNRNPM	1	-0.0346084	0.616465	0.721211	-0.029789	0.709463	0.831194
ENSG00000157881	PANK4	1	-0.0492131	0.616493	0.721211	-0.0606546	0.884135	0.934967
ENSG00000225760	LINC00431	1	-0.476831	0.616605	0.721261	0.477984	0.851572	0.916508
ENSG00000103269	RHBDL1	1	-0.15772	0.616991	0.721592	-0.109042	0.928159	0.961268
ENSG00000197362	ZNF786	1	-0.0772861	0.61714	0.721726	-0.144299	0.646938	0.7935
ENSG00000227066	ENSG00000227066	1	0.123363	0.617288	0.721858	0.240581	0.534458	0.716123
ENSG00000130783	CCDC62	1	-0.1279	0.617347	0.721888	-0.207837	0.422229	0.630435
ENSG00000277368	ENSG00000277368	1	-0.317486	0.617598	0.722093	0.439236	0.349686	0.567768
ENSG00000182054	IDH2	1	0.00105913	0.617646	0.722093	-0.00407974	0.487053	0.679569
ENSG00000227627	ENSG00000227627	1	-0.108495	0.617671	0.722093	-0.0794181	0.266356	0.485435
ENSG00000197816	CCDC180	1	-0.310465	0.617695	0.722093	-0.266576	0.234329	0.451848
ENSG00000230709	ENSG00000230709	1	0.272587	0.617787	0.72213	0.383441	0.338573	0.556738
ENSG00000204256	BRD2	1	-0.0371243	0.617853	0.72213	-0.0600705	0.132423	0.324682
ENSG00000283765	ENSG00000283765	1	-0.106259	0.617854	0.72213	-0.0501389	0.494294	0.685881
ENSG00000139083	ETV6	1	0.0675762	0.6179	0.72213	0.032011	0.220303	0.435971
ENSG00000185915	KLHL34	1	0.139567	0.617952	0.722151	-0.437254	0.37578	0.59043
ENSG00000134697	GNL2	1	0.0161822	0.618009	0.722166	0.0223978	0.599418	0.762387
ENSG00000052795	FNIP2	1	-0.0409615	0.618062	0.722166	-0.163223	0.487339	0.679741
ENSG00000286882	ENSG00000286882	1	0.273919	0.618068	0.722166	NA	NA	NA
ENSG00000273314	ENSG00000273314	1	-0.209117	0.618414	0.722529	0.0999433	0.866703	0.924936
ENSG00000143578	CREB3L4	1	-0.0100266	0.618495	0.722544	-0.0638591	0.525554	0.709793
ENSG00000152580	IGSF10	1	0.197111	0.618694	0.722696	-0.264113	0.339349	0.557467
ENSG00000259985	ENSG00000259985	1	-0.305374	0.618747	0.722717	-0.293504	0.87682	0.931038
ENSG00000116221	MRPL37	1	0.0495142	0.619046	0.722986	-0.0447999	0.940945	0.967835
ENSG00000106615	RHEB	1	-0.0240842	0.619356	0.723307	0.0725111	0.680089	0.812792
ENSG00000286207	ENSG00000286207	1	0.191398	0.619472	0.723403	-0.200153	0.839801	0.910547
ENSG00000110696	C11orf58	1	-0.0378694	0.619563	0.723468	-0.0797649	0.145929	0.344097
ENSG00000096696	DSP	1	0.261071	0.619601	0.723472	-1.17456	0.0719597	0.22744
ENSG00000126457	PRMT1	1	0.0839335	0.620158	0.724042	-0.0340131	0.780696	0.875971
ENSG00000174238	PITPNA	1	0.0610377	0.620472	0.724305	0.072286	0.367452	0.583709
ENSG00000070501	POLB	1	0.0350325	0.620668	0.724476	-0.27444	0.160726	0.363779
ENSG00000244459	ENSG00000244459	1	0.0839426	0.620791	0.724561	0.00606629	0.102762	0.280502
ENSG00000121039	RDH10	1	-0.0131627	0.62081	0.724561	0.0368463	0.884384	0.935078
ENSG00000178726	THBD	1	0.186807	0.620857	0.724575	0.295755	0.717223	0.836436
ENSG00000285872	ENSG00000285872	1	0.0977867	0.620963	0.724659	0.0330688	0.220518	0.436106
ENSG00000255222	SETP17	1	0.133614	0.621065	0.724697	-0.425647	0.752044	0.858863
ENSG00000234948	LINC01524	1	-0.32107	0.621263	0.724859	-0.661824	0.275823	0.495266
ENSG00000132623	ANKEF1	1	0.0850159	0.621273	0.724859	-0.228052	0.397967	0.609782
ENSG00000237281	CATIP-AS2	1	0.207278	0.621401	0.724967	0.785253	0.078681	0.239853
ENSG00000123444	KBTBD4	1	-0.0105814	0.621453	0.724988	-0.025014	0.602959	0.765431
ENSG00000115275	MOGS	1	0.0252339	0.621508	0.725012	0.0589461	0.0660733	0.216918
ENSG00000154252	GAL3ST2	1	-0.170674	0.621689	0.725144	-0.802817	0.388897	0.601981
ENSG00000277142	LINC00235	1	-0.193349	0.62169	0.725144	-0.122288	0.886687	0.936604
ENSG00000233547	ENSG00000233547	1	0.131252	0.621749	0.725172	-0.037094	0.469839	0.666561
ENSG00000235217	TSPY26P	1	-0.124883	0.621924	0.725274	-0.667058	0.189603	0.398357
ENSG00000133661	SFTPD	1	-0.0161441	0.621941	0.725274	-0.488964	0.291967	0.511473
ENSG00000108379	WNT3	1	-0.27987	0.621969	0.725274	-0.201005	0.243112	0.461432
ENSG00000168806	LCMT2	1	0.0490052	0.621983	0.725274	-0.114842	0.366225	0.582627
ENSG00000148308	GTF3C5	1	-0.0258248	0.622024	0.725274	0.0738691	0.228238	0.445109
ENSG00000176383	B3GNT4	1	-0.146743	0.622045	0.725274	0.0538116	0.827925	0.903397
ENSG00000242622	ENSG00000242622	1	0.103672	0.622081	0.725276	0.154841	0.242999	0.461323
ENSG00000176809	LRRC37A3	1	-0.0799093	0.622231	0.72541	0.036609	0.985524	0.991513
ENSG00000118777	ABCG2	1	0.398095	0.622316	0.72547	-0.187112	0.733122	0.846785
ENSG00000265992	ESRG	1	0.715991	0.622381	0.725505	1.13887	0.373523	0.588447
ENSG00000138615	CILP	1	-0.113296	0.622709	0.725806	-0.206559	0.872825	0.928739
ENSG00000267114	ENSG00000267114	1	-0.0946321	0.622982	0.726084	0.148583	0.0856949	0.251174
ENSG00000167695	TLCD3A	1	0.00561346	0.623095	0.726175	0.0631657	0.592216	0.75765
ENSG00000259004	LINC02285	1	-0.276213	0.623167	0.726219	0.125908	0.17647	0.382073
ENSG00000116863	ADPRS	1	0.000913679	0.623569	0.726629	-0.0992549	0.157494	0.359476
ENSG00000105677	TMEM147	1	0.0468601	0.623623	0.726629	0.0506619	0.20766	0.420605
ENSG00000188738	FSIP2	1	0.0673243	0.623708	0.726688	0.288225	0.855094	0.918583
ENSG00000232907	DLGAP4-AS1	1	0.025179	0.623759	0.726706	0.146368	0.439706	0.644031
ENSG00000234390	USP27X-DT	1	0.0233241	0.623966	0.726866	-0.16816	0.934388	0.964125
ENSG00000186047	DLEU7	1	0.195495	0.623989	0.726866	0.0695126	0.728682	0.843731
ENSG00000101361	NOP56	1	0.00917674	0.624174	0.727026	-0.12673	0.33803	0.556337
ENSG00000106077	ABHD11	1	-0.0348593	0.624207	0.727026	0.0255882	0.723823	0.840642
ENSG00000176485	PLAAT3	1	-0.0911315	0.624338	0.727139	-0.0316551	0.779744	0.875425
ENSG00000099864	PALM	1	-0.308951	0.624447	0.727225	-0.195806	0.861461	0.922232
ENSG00000249236	ENSG00000249236	1	0.00216435	0.624936	0.727726	-0.183713	0.908951	0.949892
ENSG00000234814	SVIL2P	1	0.162035	0.624947	0.727726	0.571122	0.0875027	0.254213
ENSG00000260989	ENSG00000260989	1	-0.414988	0.625206	0.727987	NA	NA	NA
ENSG00000147400	CETN2	1	0.114605	0.625304	0.728021	0.198777	0.0691585	0.22239
ENSG00000167613	LAIR1	1	0.122517	0.625659	0.728393	0.383635	0.11975	0.306879
ENSG00000284626	ENSG00000284626	1	-0.0644288	0.625714	0.728416	-0.681875	0.404882	0.615185
ENSG00000109881	CCDC34	1	0.169342	0.625977	0.728648	0.334298	0.0948018	0.267341
ENSG00000108039	XPNPEP1	1	-0.0915054	0.625982	0.728648	0.0420855	0.98083	0.989098
ENSG00000247627	MTND4P12	1	-0.0415285	0.626117	0.728764	0.0861082	0.731271	0.845464
ENSG00000155465	SLC7A7	1	0.0311369	0.626193	0.728772	-0.10918	0.728334	0.843529
ENSG00000132386	SERPINF1	1	-0.091195	0.626403	0.728964	0.216359	0.256993	0.476247
ENSG00000162300	ZFPL1	1	0.0377843	0.626435	0.728964	0.0864247	0.106791	0.287106
ENSG00000179041	RRS1	1	-0.0311168	0.626463	0.728964	0.0408206	0.21463	0.429343
ENSG00000143379	SETDB1	1	0.0600122	0.626767	0.729278	0.00416563	0.988545	0.993196
ENSG00000268189	ENSG00000268189	1	-0.0169466	0.626823	0.729302	0.0758512	0.0738089	0.230887
ENSG00000260714	ENSG00000260714	1	0.101241	0.627016	0.729452	-0.113731	0.968715	0.983164
ENSG00000227042	ENSG00000227042	1	0.436134	0.627021	0.729452	NA	NA	NA
ENSG00000124191	TOX2	1	0.0579422	0.627168	0.729542	0.37479	0.639518	0.789339
ENSG00000141506	PIK3R5	1	0.00983087	0.627367	0.729733	-0.0316348	0.705403	0.828139
ENSG00000259564	ENSG00000259564	1	0.115712	0.627735	0.73009	0.369084	0.597229	0.760963
ENSG00000108821	COL1A1	1	-0.212249	0.627755	0.73009	0.48703	0.538464	0.718647
ENSG00000250348	ENSG00000250348	1	0.241469	0.627779	0.73009	0.258095	0.17561	0.381127
ENSG00000237451	CDK2AP2P2	1	0.0155849	0.627821	0.730098	0.376441	0.525332	0.709586
ENSG00000286975	ENSG00000286975	1	-0.174299	0.627943	0.7302	-0.572055	0.325759	0.544449
ENSG00000144655	CSRNP1	1	0.0478305	0.628179	0.730433	-0.18561	0.488713	0.68138
ENSG00000129534	MIS18BP1	1	0.0615689	0.628273	0.730479	-0.0029874	0.640566	0.789981
ENSG00000039600	SOX30	1	0.125515	0.628302	0.730479	0.14515	0.476475	0.67151
ENSG00000276651	ENSG00000276651	1	-0.0134825	0.628327	0.730479	NA	NA	NA
ENSG00000185518	SV2B	1	0.145003	0.628383	0.730479	NA	NA	NA
ENSG00000135637	CCDC142	1	0.11433	0.628392	0.730479	0.0370483	0.297355	0.5163
ENSG00000248508	SRP14-AS1	1	0.0536479	0.628465	0.730523	-0.0834575	0.777537	0.873983
ENSG00000140829	DHX38	1	-0.00655038	0.628594	0.730632	0.0314837	0.621836	0.777943
ENSG00000054219	LY75	1	-0.126084	0.628815	0.730849	0.106873	0.164699	0.368355
ENSG00000139329	LUM	1	0.105918	0.629115	0.731115	NA	NA	NA
ENSG00000058404	CAMK2B	1	0.128088	0.629243	0.731165	NA	NA	NA
ENSG00000205643	CDPF1	1	-0.0905687	0.629258	0.731165	-0.0492207	0.596364	0.760512
ENSG00000156261	CCT8	1	0.0517569	0.629262	0.731165	0.035271	0.569618	0.741512
ENSG00000215154	ENSG00000215154	1	-0.0406845	0.629592	0.731467	-0.143028	0.317412	0.53696
ENSG00000106415	GLCCI1	1	0.101332	0.629646	0.731489	0.136868	0.568455	0.740573
ENSG00000102309	PIN4	1	0.0154916	0.629936	0.731786	0.0840941	0.912455	0.952448
ENSG00000287809	ENSG00000287809	1	-0.384081	0.630247	0.732106	0.822916	0.165977	0.369559
ENSG00000173926	MARCHF3	1	0.0427317	0.630344	0.73216	0.283609	0.26648	0.485488
ENSG00000144554	FANCD2	1	0.00397872	0.630363	0.73216	0.112456	0.467423	0.664636
ENSG00000162688	AGL	1	-0.0520701	0.630401	0.732163	0.127141	0.102501	0.280046
ENSG00000198301	SDAD1	1	0.0131601	0.630485	0.73222	-0.151226	0.305868	0.524794
ENSG00000288690	ENSG00000288690	1	-0.261313	0.63076	0.73249	0.144543	0.86899	0.926088
ENSG00000136449	MYCBPAP	1	-0.153299	0.630787	0.73249	0.225414	0.085223	0.250323
ENSG00000235381	ENSG00000235381	1	-0.15924	0.630943	0.73263	-0.257813	0.42347	0.631513
ENSG00000255983	ENSG00000255983	1	-0.124755	0.631136	0.732813	-0.369417	0.844126	0.912702
ENSG00000187474	FPR3	1	0.123296	0.631324	0.732951	-0.226395	0.725306	0.841515
ENSG00000274512	TBC1D3L	1	0.118864	0.631378	0.732972	0.0767568	0.450847	0.652908
ENSG00000165527	ARF6	1	-0.0398329	0.631715	0.733282	-0.0520047	0.0780778	0.238756
ENSG00000233396	LINC01719	1	0.0751467	0.631845	0.733393	NA	NA	NA
ENSG00000246528	ENSG00000246528	1	-0.144387	0.63207	0.733613	-0.0263321	0.782306	0.87698
ENSG00000279267	ENSG00000279267	1	-0.144231	0.632222	0.733711	-0.124392	0.646336	0.793485
ENSG00000127329	PTPRB	1	-0.0296461	0.632248	0.733711	-0.362902	0.117274	0.302564
ENSG00000124788	ATXN1	1	0.088029	0.632278	0.733711	0.104341	0.778254	0.874416
ENSG00000285827	ENSG00000285827	1	-0.0180148	0.632348	0.733711	-0.293928	0.325235	0.544342
ENSG00000225484	NUTM2B-AS1	1	-0.0363086	0.632362	0.733711	-0.017358	0.694574	0.821651
ENSG00000254846	ENSG00000254846	1	0.157323	0.63238	0.733711	-0.370225	0.778106	0.874353
ENSG00000183665	TRMT12	1	0.0727977	0.6324	0.733711	0.0349439	0.796228	0.884859
ENSG00000124207	CSE1L	1	0.0326955	0.632573	0.733864	0.0504124	0.401689	0.612853
ENSG00000214309	MBLAC1	1	-0.0346838	0.632609	0.733864	0.194235	0.148622	0.347637
ENSG00000103148	NPRL3	1	0.0606421	0.632671	0.733864	0.328226	0.642579	0.791314
ENSG00000249700	SRD5A3-AS1	1	0.0811798	0.632671	0.733864	0.547409	0.07892	0.240019
ENSG00000134352	IL6ST	1	0.00498695	0.632849	0.734029	-0.0733331	0.430746	0.636902
ENSG00000099331	MYO9B	1	0.0187882	0.632995	0.734158	-0.0159645	0.122145	0.309947
ENSG00000237350	CDC42P6	1	0.144908	0.63309	0.734227	-0.0412668	0.348702	0.567009
ENSG00000112874	NUDT12	1	0.0908255	0.633283	0.73437	-0.0176189	0.772875	0.871401
ENSG00000247746	USP51	1	-0.165128	0.633444	0.734516	0.00032074	0.997646	0.998515
ENSG00000277363	SRCIN1	1	-0.303255	0.633757	0.734797	0.27409	0.39896	0.610688
ENSG00000287875	ENSG00000287875	1	-0.0404107	0.633814	0.734823	0.0754387	0.946061	0.97088
ENSG00000250424	ENSG00000250424	1	0.297298	0.634161	0.735185	0.52627	0.211065	0.425004
ENSG00000226310	ENSG00000226310	1	-0.218195	0.634309	0.735315	-0.440327	0.541679	0.720841
ENSG00000160867	FGFR4	1	0.0380207	0.634368	0.735342	-0.128589	0.950881	0.973017
ENSG00000235085	ENSG00000235085	1	0.172253	0.634541	0.735469	0.171131	0.504736	0.693765
ENSG00000260420	LINC02182	1	-0.393547	0.634547	0.735469	-0.320299	0.767549	0.868043
ENSG00000100075	SLC25A1	1	-0.0408943	0.634669	0.735527	0.0309976	0.367771	0.583842
ENSG00000206560	ANKRD28	1	0.166648	0.634708	0.735527	0.114056	0.366868	0.583138
ENSG00000132305	IMMT	1	0.0641336	0.634738	0.735527	0.0110407	0.994912	0.996887
ENSG00000272657	ENSG00000272657	1	-0.0238086	0.634791	0.735548	0.0689052	0.648329	0.794296
ENSG00000103423	DNAJA3	1	0.0350169	0.635001	0.73571	-0.177468	0.450532	0.652727
ENSG00000031698	SARS1	1	0.0172166	0.635137	0.735786	-0.0657062	0.632216	0.784433
ENSG00000226453	LINC02542	1	-0.220773	0.635213	0.735834	-0.0541755	0.187042	0.395339
ENSG00000223727	ENSG00000223727	1	-0.227281	0.635268	0.735857	0.113575	0.189842	0.398638
ENSG00000159905	ZNF221	1	0.0540822	0.635413	0.735984	-0.486597	0.187683	0.39626
ENSG00000279182	ENSG00000279182	1	0.288436	0.63573	0.736311	0.129638	0.591377	0.756857
ENSG00000072803	FBXW11	1	0.031835	0.636005	0.736588	0.0353798	0.300278	0.519221
ENSG00000103202	NME4	1	0.123035	0.636074	0.736627	0.19171	0.150988	0.35067
ENSG00000189298	ZKSCAN3	1	0.0211189	0.636195	0.736654	-0.0397868	0.881443	0.933542
ENSG00000126005	MMP24OS	1	0.103772	0.636238	0.736654	-0.0221308	0.948074	0.971731
ENSG00000272031	ANKRD34A	1	-0.157256	0.636252	0.736654	-0.148021	0.470127	0.66668
ENSG00000121289	CEP89	1	-0.0157622	0.636296	0.736654	-0.0813131	0.501989	0.691903
ENSG00000131773	KHDRBS3	1	-0.0855216	0.636309	0.736654	0.323413	0.592795	0.758062
ENSG00000222005	LINC01118	1	-0.0436614	0.636647	0.737005	0.10796	0.933811	0.964059
ENSG00000260810	ENSG00000260810	1	-0.332627	0.637355	0.737784	-0.152953	0.975904	0.98684
ENSG00000254427	LINC02696	1	-0.387335	0.637591	0.738017	-0.414884	0.697002	0.823091
ENSG00000035141	FAM136A	1	-0.037279	0.637792	0.738209	-0.0807912	0.565451	0.738405
ENSG00000196151	WDSUB1	1	-0.0505537	0.638069	0.738447	-0.012152	0.891262	0.939363
ENSG00000130119	GNL3L	1	0.0264782	0.63815	0.738501	0.0266312	0.732315	0.846099
ENSG00000223475	ENSG00000223475	1	-0.328766	0.638258	0.738584	NA	NA	NA
ENSG00000176236	RPP38-DT	1	-0.375293	0.638327	0.738584	-0.366749	0.77477	0.8726
ENSG00000229531	RABGAP1L-AS1	1	0.0139477	0.638338	0.738584	-0.215927	0.790461	0.881764
ENSG00000213888	LINC01521	1	-0.0672911	0.638425	0.738584	-0.277067	0.399783	0.611405
ENSG00000087274	ADD1	1	0.0606303	0.638434	0.738584	0.0570299	0.151319	0.351045
ENSG00000148296	SURF6	1	-0.0635152	0.638501	0.738621	-0.127224	0.368318	0.584321
ENSG00000186510	CLCNKA	1	0.408899	0.638583	0.738675	-0.216923	0.932855	0.963632
ENSG00000203279	ENSG00000203279	1	-0.154028	0.638765	0.738785	-0.204587	0.48734	0.679741
ENSG00000213599	SLX1A-SULT1A3	1	0.0915553	0.638784	0.738785	-0.0497646	0.922878	0.95836
ENSG00000213793	ZNF888	1	-0.0604921	0.638882	0.738816	-0.0103211	0.417664	0.62642
ENSG00000196826	ENSG00000196826	1	-0.0868623	0.639031	0.738948	-0.120005	0.514971	0.70166
ENSG00000142512	SIGLEC10	1	0.142781	0.639093	0.738979	0.167367	0.84739	0.914486
ENSG00000137216	TMEM63B	1	0.0750954	0.639439	0.739338	0.0644092	0.796445	0.88502
ENSG00000286001	ENSG00000286001	1	-0.0414665	0.639612	0.739497	0.028639	0.799603	0.887276
ENSG00000173914	RBM4B	1	0.0550804	0.639664	0.739517	-0.0189454	0.338476	0.556738
ENSG00000256706	ENSG00000256706	1	0.245732	0.639857	0.739699	0.041228	0.336199	0.554695
ENSG00000131096	PYY	1	-0.226485	0.639931	0.739744	-0.28068	0.36267	0.579377
ENSG00000275325	PDCD6IPP1	1	-0.299748	0.640203	0.739976	0.135005	0.840044	0.910762
ENSG00000225151	GOLGA2P7	1	0.24652	0.640451	0.740211	NA	NA	NA
ENSG00000028116	VRK2	1	-0.102409	0.640521	0.740211	-0.137708	0.258731	0.477749
ENSG00000133606	MKRN1	1	0.262836	0.640538	0.740211	0.189776	0.493198	0.685075
ENSG00000187605	TET3	1	0.0690716	0.640547	0.740211	0.0536279	0.229431	0.446227
ENSG00000128654	MTX2	1	0.0384322	0.640599	0.74023	-0.047971	0.858977	0.920345
ENSG00000117748	RPA2	1	0.0793259	0.640846	0.740474	0.186105	0.254265	0.473182
ENSG00000147689	FAM83A	1	0.929684	0.640896	0.740491	0.287316	0.651142	0.795524
ENSG00000286022	ENSG00000286022	1	-0.30568	0.64101	0.740535	NA	NA	NA
ENSG00000136247	ZDHHC4	1	0.00382382	0.641025	0.740535	-0.0130216	0.682718	0.814718
ENSG00000286017	ENSG00000286017	1	0.039175	0.64104	0.740535	0.32816	0.542288	0.721202
ENSG00000170903	MSANTD4	1	-0.0560255	0.641355	0.740843	-0.156166	0.107947	0.288492
ENSG00000267128	RNF157-AS1	1	-0.188994	0.641377	0.740843	-0.794533	0.21556	0.43066
ENSG00000187486	KCNJ11	1	-0.101775	0.641571	0.741026	-0.381141	0.653284	0.796643
ENSG00000174871	CNIH2	1	0.0112225	0.641708	0.741107	0.143953	0.920766	0.957162
ENSG00000285830	ENSG00000285830	1	-0.300112	0.641712	0.741107	0.553454	0.249792	0.468228
ENSG00000259877	ENSG00000259877	1	0.0553677	0.641825	0.741197	0.06809	0.294539	0.513963
ENSG00000131941	RHPN2	1	0.274163	0.642073	0.741441	0.238669	0.199471	0.410244
ENSG00000260589	STAM-AS1	1	0.366696	0.642226	0.741578	NA	NA	NA
ENSG00000235078	ENSG00000235078	1	0.190929	0.642273	0.741592	0.219703	0.680508	0.813105
ENSG00000275759	ENSG00000275759	1	0.268719	0.642322	0.741607	-0.470467	0.670622	0.807143
ENSG00000143324	XPR1	1	-0.0467898	0.642484	0.741717	-0.0828007	0.439436	0.643897
ENSG00000101417	PXMP4	1	-0.116124	0.642488	0.741717	-0.182276	0.295406	0.515137
ENSG00000108175	ZMIZ1	1	0.10571	0.642593	0.741797	-0.0533742	0.204356	0.416806
ENSG00000271943	ENSG00000271943	1	0.0572706	0.64281	0.742006	0.269082	0.212134	0.426362
ENSG00000077454	LRCH4	1	0.0651471	0.643378	0.742494	0.0855767	0.147874	0.346631
ENSG00000128254	C22orf24	1	0.161924	0.64341	0.742494	0.282694	0.0911879	0.260991
ENSG00000051596	THOC3	1	0.0932412	0.643612	0.742646	-0.0592956	0.974447	0.986169
ENSG00000236200	KDM4A-AS1	1	0.237175	0.643775	0.742789	-0.0409922	0.185141	0.393314
ENSG00000281731	METTL14-DT	1	0.185571	0.643807	0.742789	-0.684613	0.11641	0.30153
ENSG00000132964	CDK8	1	-0.0430673	0.643916	0.742873	-0.0403149	0.946736	0.971162
ENSG00000184669	OR7E14P	1	-0.204365	0.644135	0.743038	-0.272002	0.850372	0.915972
ENSG00000186222	BLOC1S4	1	-0.0256937	0.644176	0.743038	-0.0785237	0.0778969	0.238484
ENSG00000008735	MAPK8IP2	1	-0.112931	0.644218	0.743038	-0.0513032	0.824334	0.901149
ENSG00000162616	DNAJB4	1	-0.0992987	0.644236	0.743038	-0.0843994	0.27599	0.495438
ENSG00000171657	GPR82	1	0.35098	0.644317	0.743061	0.0413963	0.0788099	0.239936
ENSG00000275857	ENSG00000275857	1	-0.339	0.644327	0.743061	0.723342	0.241592	0.459732
ENSG00000288602	ENSG00000288602	1	0.155716	0.644477	0.743175	0.0179479	0.946419	0.970942
ENSG00000204103	MAFB	1	0.0533619	0.644497	0.743175	0.0591409	0.713603	0.834015
ENSG00000139344	AMDHD1	1	-0.10152	0.644571	0.743219	-0.220165	0.327533	0.545959
ENSG00000164897	TMUB1	1	-0.0200756	0.64469	0.743316	0.0184756	0.627775	0.781733
ENSG00000091542	ALKBH5	1	0.00481195	0.644926	0.743547	-0.0620814	0.202065	0.413772
ENSG00000224655	LINC01823	1	-0.390005	0.645105	0.743672	NA	NA	NA
ENSG00000170469	SPATA24	1	-0.021716	0.645296	0.743851	-0.150727	0.186142	0.394349
ENSG00000122299	ZC3H7A	1	-0.0436249	0.645467	0.744007	0.0494805	0.796104	0.884816
ENSG00000165633	VSTM4	1	0.199355	0.645575	0.74409	1.09148	0.214664	0.429347
ENSG00000140263	SORD	1	0.0513382	0.645615	0.744095	-0.0667366	0.617855	0.775732
ENSG00000263015	ENSG00000263015	1	0.0335455	0.645682	0.744132	0.484217	0.672408	0.808152
ENSG00000179909	ZNF154	1	-0.0918215	0.645823	0.744254	-0.722819	0.0813939	0.243887
ENSG00000091127	PUS7	1	0.044627	0.645926	0.744305	0.0493606	0.0966316	0.270584
ENSG00000149577	SIDT2	1	0.166495	0.645939	0.744305	-0.0373282	0.0710884	0.22579
ENSG00000129038	LOXL1	1	0.233582	0.646172	0.744498	0.779726	0.177669	0.383624
ENSG00000172331	BPGM	1	0.459829	0.646178	0.744498	0.398056	0.53623	0.717449
ENSG00000119397	CNTRL	1	-0.0506328	0.646297	0.744595	-0.0908618	0.4063	0.616413
ENSG00000088926	F11	1	0.162544	0.646767	0.745095	-0.221076	0.329155	0.547482
ENSG00000196981	WDR5B	1	0.0920823	0.647026	0.745353	0.13565	0.583552	0.751712
ENSG00000118579	MED28	1	0.0445341	0.647195	0.745495	-0.0187322	0.88191	0.933845
ENSG00000102893	PHKB	1	0.0423502	0.647221	0.745495	0.0385404	0.769438	0.869277
ENSG00000162753	SLC9C2	1	0.419792	0.647405	0.745667	0.327107	0.677429	0.811221
ENSG00000272438	ENSG00000272438	1	0.271626	0.647608	0.745859	0.587484	0.261319	0.480515
ENSG00000230091	TMEM254-AS1	1	-0.1543	0.647679	0.745894	0.183312	0.0926794	0.263655
ENSG00000230021	ENSG00000230021	1	0.0125801	0.647717	0.745894	0.0550831	0.889669	0.938508
ENSG00000106460	TMEM106B	1	-0.0323504	0.647746	0.745894	-0.157298	0.247281	0.466005
ENSG00000285829	ENSG00000285829	1	-0.2255	0.647955	0.746078	NA	NA	NA
ENSG00000146192	FGD2	1	0.167697	0.648065	0.746139	0.0581606	0.778692	0.874671
ENSG00000120705	ETF1	1	0.0509521	0.648109	0.746148	0.0991793	0.642382	0.791234
ENSG00000164116	GUCY1A1	1	0.1157	0.648556	0.746622	-0.469443	0.171925	0.376569
ENSG00000155749	FLACC1	1	-0.100376	0.648623	0.746658	-0.128846	0.161768	0.364859
ENSG00000126653	NSRP1	1	0.0143213	0.648772	0.746789	0.0131314	0.985073	0.991307
ENSG00000286379	ENSG00000286379	1	0.151325	0.648874	0.746865	-0.103942	0.598655	0.762243
ENSG00000228929	RPS13P2	1	-0.311965	0.648914	0.746871	-0.124451	0.92779	0.961086
ENSG00000274259	SYNGAP1-AS1	1	0.161033	0.649009	0.746938	0.148427	0.238573	0.4565
ENSG00000273088	ENSG00000273088	1	-0.34247	0.649193	0.747109	-0.0762419	0.412676	0.622412
ENSG00000127580	WDR24	1	0.037896	0.649259	0.747144	-0.0446208	0.915206	0.95426
ENSG00000157224	CLDN12	1	0.103945	0.649338	0.747194	-0.336757	0.153958	0.354232
ENSG00000245025	ENSG00000245025	1	-0.0168895	0.649395	0.747218	-0.0204173	0.721897	0.839442
ENSG00000174946	GPR171	1	-0.137387	0.649516	0.747317	-0.53876	0.245819	0.464524
ENSG00000179213	SIGLECL1	1	0.179778	0.649801	0.747521	0.45875	0.328714	0.547057
ENSG00000267213	DPY19L3-DT	1	0.216499	0.649894	0.747587	0.0197275	0.946761	0.971162
ENSG00000227632	ENSG00000227632	1	0.195102	0.649992	0.747659	-0.502387	0.279689	0.498617
ENSG00000272989	LINC02012	1	-0.303568	0.650189	0.747733	0.0439746	0.34936	0.567603
ENSG00000188825	LINC00910	1	0.0652411	0.650201	0.747733	-0.0857061	0.290546	0.510125
ENSG00000205707	ETFRF1	1	0.0516894	0.650238	0.747733	-0.009275	0.326071	0.544542
ENSG00000198324	PHETA1	1	0.0108436	0.650271	0.747733	-0.261589	0.102189	0.279565
ENSG00000280893	ENSG00000280893	1	-0.152472	0.650387	0.747794	0.00784925	0.858424	0.91999
ENSG00000285554	ENSG00000285554	1	0.000918347	0.650396	0.747794	-0.269894	0.35245	0.570849
ENSG00000234753	FOXP4-AS1	1	-0.149534	0.650469	0.747838	-0.180029	0.851468	0.916508
ENSG00000100519	PSMC6	1	0.0328623	0.650524	0.74786	0.0783888	0.646989	0.7935
ENSG00000286591	ENSG00000286591	1	0.0373352	0.65069	0.74801	-0.339069	0.86795	0.925513
ENSG00000081189	MEF2C	1	0.0369757	0.65088	0.748187	-0.264258	0.0817487	0.244561
ENSG00000115414	FN1	1	0.405472	0.651023	0.74831	1.22021	0.339517	0.557467
ENSG00000196664	TLR7	1	-0.0158679	0.65109	0.748346	-0.622123	0.188703	0.397116
ENSG00000229107	ABHD17AP4	1	-0.202741	0.651125	0.748346	0.984536	0.277444	0.496454
ENSG00000181908	LINC02724	1	0.191748	0.65134	0.748551	-0.0601093	0.905237	0.94778
ENSG00000169016	E2F6	1	0.0293942	0.651384	0.748561	0.0739118	0.157747	0.35967
ENSG00000231128	ENSG00000231128	1	0.10294	0.651562	0.748724	0.580445	0.107774	0.288402
ENSG00000058335	RASGRF1	1	-0.141051	0.651614	0.748743	-0.133338	0.919227	0.956656
ENSG00000189143	CLDN4	1	-0.0736621	0.651705	0.748802	-0.228762	0.935697	0.964661
ENSG00000037042	TUBG2	1	-0.0346355	0.651737	0.748802	-0.0955339	0.714616	0.834774
ENSG00000146833	TRIM4	1	-0.0314393	0.651948	0.748963	-0.122205	0.231165	0.447622
ENSG00000147650	LRP12	1	0.116956	0.652012	0.748995	0.0645656	0.298105	0.517187
ENSG00000226777	FAM30A	1	0.135992	0.65205	0.748997	0.0884207	0.708177	0.83011
ENSG00000273154	ENSG00000273154	1	0.036793	0.652109	0.749024	0.129899	0.0700049	0.223929
ENSG00000215529	EFCAB8	1	-0.173452	0.652166	0.749048	0.156198	0.802285	0.88887
ENSG00000111716	LDHB	1	0.0398167	0.652226	0.749072	-0.104889	0.893525	0.940427
ENSG00000185158	LRRC37B	1	-0.0559704	0.652258	0.749072	-0.0284727	0.801181	0.88839
ENSG00000177084	POLE	1	-0.0196963	0.652455	0.749215	0.0938696	0.355765	0.57357
ENSG00000181085	MAPK15	1	-0.478595	0.653005	0.749797	NA	NA	NA
ENSG00000265542	ENSG00000265542	1	-0.265709	0.653033	0.749797	-0.480254	0.622584	0.778549
ENSG00000163071	SPATA18	1	-0.0910675	0.653134	0.749871	-0.43751	0.262421	0.481637
ENSG00000261408	TEN1-CDK3	1	0.0516362	0.653206	0.749914	0.141136	0.437006	0.642126
ENSG00000226472	ENSG00000226472	1	0.341213	0.653321	0.749936	NA	NA	NA
ENSG00000138660	AP1AR	1	-0.0221898	0.653333	0.749936	-0.243152	0.137472	0.332334
ENSG00000254233	LINC02365	1	0.252178	0.653398	0.749969	-0.203218	0.938121	0.966093
ENSG00000100380	ST13	1	-0.0649282	0.65349	0.750034	-0.0960508	0.735309	0.848459
ENSG00000154957	ZNF18	1	-0.0537728	0.653608	0.750085	0.0115126	0.273662	0.493355
ENSG00000166946	CCNDBP1	1	0.158862	0.653641	0.750085	0.204031	0.271519	0.491203
ENSG00000125089	SH3TC1	1	-0.105895	0.653698	0.750108	0.00512729	0.864132	0.923669
ENSG00000249992	TMEM158	1	0.322886	0.653932	0.750336	-0.154977	0.61667	0.775266
ENSG00000189171	S100A13	1	0.10018	0.654054	0.750434	-0.0399611	0.983556	0.990399
ENSG00000175213	ZNF408	1	-0.0896948	0.654258	0.750628	0.133666	0.648988	0.794641
ENSG00000107018	RLN1	1	-0.305591	0.654336	0.750676	-0.379866	0.439991	0.644265
ENSG00000143493	INTS7	1	0.0169779	0.654489	0.75081	0.0697291	0.643364	0.791686
ENSG00000162521	RBBP4	1	0.0554638	0.654612	0.750865	-0.0320191	0.926611	0.960297
ENSG00000168918	INPP5D	1	0.0401265	0.654644	0.750865	-0.0472453	0.554158	0.730035
ENSG00000273184	ENSG00000273184	1	0.0591733	0.655092	0.751337	0.0567205	0.605878	0.767819
ENSG00000155636	RBM45	1	-0.0666063	0.655341	0.751582	0.00663482	0.98335	0.990399
ENSG00000273428	ENSG00000273428	1	-0.389696	0.655398	0.751606	0.346442	0.659415	0.800699
ENSG00000165775	FUNDC2	1	0.0740541	0.655591	0.751786	-0.133968	0.464803	0.662687
ENSG00000149531	FRG1BP	1	-0.0541374	0.655759	0.751937	-0.0779093	0.677213	0.811183
ENSG00000164270	HTR4	1	0.0970949	0.655899	0.752057	-0.256342	0.845649	0.913681
ENSG00000213281	NRAS	1	0.010528	0.656097	0.752243	0.0756813	0.178195	0.38444
ENSG00000099953	MMP11	1	-0.19869	0.656294	0.752403	-0.537513	0.489998	0.682435
ENSG00000147439	BIN3	1	0.0390305	0.656327	0.752403	-0.0173824	0.774727	0.8726
ENSG00000002745	WNT16	1	-0.0545751	0.656394	0.752418	0.931505	0.277126	0.496228
ENSG00000145217	SLC26A1	1	-0.146244	0.6566	0.752614	-0.1226	0.787182	0.879576
ENSG00000115020	PIKFYVE	1	0.031345	0.656737	0.752693	0.0794266	0.0703707	0.22444
ENSG00000286943	ENSG00000286943	1	-0.0559423	0.656741	0.752693	-0.00133426	0.927499	0.960881
ENSG00000137266	SLC22A23	1	-0.15874	0.657092	0.753054	0.117611	0.645128	0.792566
ENSG00000068745	IP6K2	1	-0.0708521	0.657192	0.753127	-0.127641	0.622389	0.778375
ENSG00000231535	LINC00278	1	-0.0796214	0.657828	0.753773	0.0474381	0.934262	0.964125
ENSG00000285533	RELA-DT	1	-0.0600952	0.658129	0.754077	-0.0910184	0.682901	0.814718
ENSG00000267607	ENSG00000267607	1	-0.0311017	0.65818	0.754094	0.0362155	0.300617	0.519547
ENSG00000172239	PAIP1	1	0.0235842	0.658544	0.754429	-0.0465774	0.460557	0.659502
ENSG00000259895	ENSG00000259895	1	0.0497851	0.658604	0.754439	0.405879	0.252888	0.471304
ENSG00000138639	ARHGAP24	1	0.135236	0.658656	0.754439	0.439653	0.0732836	0.229974
ENSG00000120738	EGR1	1	-0.157655	0.658661	0.754439	-0.0586084	0.99374	0.996098
ENSG00000264057	ENSG00000264057	1	-0.177785	0.658737	0.754484	-0.370586	0.139315	0.334679
ENSG00000240935	PLGLA	1	-0.115464	0.659036	0.754786	-0.098121	0.136619	0.331035
ENSG00000066926	FECH	1	0.422841	0.65942	0.755142	0.221913	0.54171	0.720841
ENSG00000161939	RNASEK-C17orf49	1	0.168297	0.659489	0.755144	0.0209326	0.365554	0.581873
ENSG00000280852	ENSG00000280852	1	-0.134745	0.659507	0.755144	-0.0651924	0.0806733	0.242676
ENSG00000218175	ENSG00000218175	1	-0.147599	0.659529	0.755144	-0.251778	0.384135	0.597838
ENSG00000198680	TUSC1	1	0.0262008	0.659577	0.755158	0.333159	0.0714522	0.226424
ENSG00000233723	LINC01122	1	-0.230613	0.659815	0.755389	-0.0499399	0.888452	0.93773
ENSG00000119950	MXI1	1	0.389792	0.659981	0.755534	0.344319	0.77726	0.873964
ENSG00000177096	PHETA2	1	0.103352	0.66003	0.755534	0.0420886	0.358338	0.575699
ENSG00000079337	RAPGEF3	1	0.146675	0.660077	0.755534	-0.141231	0.184964	0.393019
ENSG00000273820	USP27X	1	-0.0365734	0.660111	0.755534	-0.115931	0.786616	0.879229
ENSG00000225526	MKRN2OS	1	-0.213077	0.660123	0.755534	NA	NA	NA
ENSG00000151320	AKAP6	1	-0.17732	0.660524	0.755952	-0.113285	0.71633	0.836116
ENSG00000197746	PSAP	1	0.119104	0.660852	0.756248	-0.023483	0.446662	0.649668
ENSG00000110436	SLC1A2	1	-0.360876	0.660855	0.756248	NA	NA	NA
ENSG00000204706	MAMDC2-AS1	1	-0.283044	0.661136	0.756529	-0.223697	0.186307	0.394536
ENSG00000198911	SREBF2	1	-0.0322652	0.661325	0.756704	0.0714128	0.771024	0.870025
ENSG00000198178	CLEC4C	1	-0.000246283	0.661457	0.75678	-0.952337	0.0739026	0.230971
ENSG00000271013	LRRC37A9P	1	0.0140305	0.661464	0.75678	-0.145467	0.790955	0.882002
ENSG00000135241	PNPLA8	1	0.0423174	0.66199	0.75734	-0.020707	0.173633	0.378822
ENSG00000228340	MIR646HG	1	0.125319	0.662056	0.757374	0.259459	0.530886	0.714243
ENSG00000132874	SLC14A2	1	-0.121758	0.662112	0.757378	0.274133	0.258801	0.477784
ENSG00000261570	AGK-DT	1	0.0115238	0.662131	0.757378	-0.27064	0.552878	0.729231
ENSG00000278719	MCM8-AS1	1	0.121853	0.662244	0.757427	0.673576	0.183553	0.391228
ENSG00000248871	TNFSF12-TNFSF13	1	0.0224106	0.662246	0.757427	0.0484644	0.677442	0.811221
ENSG00000119042	SATB2	1	-0.0450337	0.662431	0.757584	0.089999	0.824957	0.901537
ENSG00000122068	FYTTD1	1	-0.0447585	0.662549	0.757608	-0.111752	0.186305	0.394536
ENSG00000176125	UFSP1	1	0.0135304	0.66255	0.757608	0.24117	0.595892	0.760213
ENSG00000101745	ANKRD12	1	-0.0614802	0.662673	0.757707	-0.150669	0.16436	0.368094
ENSG00000280195	ENSG00000280195	1	-0.0237186	0.662837	0.757854	0.556576	0.131257	0.323124
ENSG00000227082	LINC02798	1	-0.026242	0.663389	0.758444	-0.177505	0.804474	0.890338
ENSG00000164040	PGRMC2	1	-0.0142263	0.66366	0.758712	-0.0244162	0.950726	0.972915
ENSG00000136986	DERL1	1	0.013692	0.663696	0.758712	-0.0737261	0.395501	0.60771
ENSG00000010072	SPRTN	1	-0.0133763	0.663822	0.758815	0.134575	0.242345	0.460652
ENSG00000244273	PGBD4P1	1	0.232658	0.664256	0.759228	-0.143451	0.947077	0.971293
ENSG00000198729	PPP1R14C	1	-0.118443	0.664408	0.75936	-0.13584	0.13423	0.327674
ENSG00000272323	TTC23L-AS1	1	-0.0171167	0.66469	0.759599	0.0880505	0.765357	0.866558
ENSG00000260190	ENSG00000260190	1	0.0360404	0.664831	0.759719	-0.172524	0.762586	0.865018
ENSG00000178607	ERN1	1	-0.0900567	0.664895	0.759746	-0.0764708	0.724328	0.841009
ENSG00000123901	GPR83	1	-0.170431	0.664928	0.759746	0.0287756	0.955678	0.976003
ENSG00000090061	CCNK	1	-0.0707644	0.665253	0.760035	0.037328	0.292481	0.511972
ENSG00000257894	ENSG00000257894	1	-0.35335	0.665372	0.760129	-0.344676	0.218051	0.433509
ENSG00000140950	MEAK7	1	0.0811753	0.665558	0.76027	0.0522877	0.867906	0.925513
ENSG00000284772	ENSG00000284772	1	-0.197201	0.665636	0.76027	-0.33396	0.633582	0.785414
ENSG00000229839	ENSG00000229839	1	-0.0953153	0.665659	0.76027	0.437961	0.42638	0.633752
ENSG00000099282	TSPAN15	1	-0.102835	0.665669	0.76027	-0.380949	0.272321	0.49218
ENSG00000260409	ENSG00000260409	1	-0.171	0.665676	0.76027	0.207767	0.644874	0.792442
ENSG00000260493	ENSG00000260493	1	-0.215556	0.665796	0.760357	-0.129519	0.904889	0.94778
ENSG00000150764	DIXDC1	1	-0.0459797	0.665862	0.760357	0.300503	0.545845	0.724284
ENSG00000186715	MST1L	1	0.114161	0.665938	0.7604	0.0978005	0.831858	0.905856
ENSG00000198440	ZNF583	1	0.0560524	0.665995	0.7604	-0.0359723	0.61173	0.771718
ENSG00000229267	SNHG31	1	-0.12794	0.666008	0.7604	-0.0372053	0.19369	0.403597
ENSG00000145335	SNCA	1	0.548118	0.666342	0.76074	0.237048	0.868064	0.925552
ENSG00000092850	TEKT2	1	0.210703	0.66649	0.760849	0.155309	0.510979	0.699063
ENSG00000174950	CD164L2	1	0.167796	0.666638	0.760872	NA	NA	NA
ENSG00000228232	GAPDHP1	1	0.149519	0.666639	0.760872	0.180163	0.136905	0.331487
ENSG00000138085	ATRAID	1	0.0433609	0.666715	0.760917	0.0318394	0.41812	0.626884
ENSG00000164972	C9orf24	1	-0.170064	0.66715	0.76133	0.450286	0.255483	0.474724
ENSG00000211957	IGHV3-35	1	0.251082	0.667257	0.761369	NA	NA	NA
ENSG00000183379	SYNDIG1L	1	0.36721	0.667337	0.761419	-0.346106	0.91338	0.953153
ENSG00000247796	ENSG00000247796	1	0.183819	0.667527	0.761594	-0.395586	0.666248	0.804849
ENSG00000226004	LINC02528	1	0.0702599	0.667805	0.76187	-0.653494	0.295636	0.515371
ENSG00000255655	ENSG00000255655	1	0.0392515	0.667937	0.76196	0.0141584	0.972474	0.985162
ENSG00000140153	WDR20	1	-0.0526916	0.667957	0.76196	-0.0291387	0.25137	0.469907
ENSG00000269237	ENSG00000269237	1	-0.12615	0.668234	0.762234	0.10393	0.696056	0.822847
ENSG00000254481	PTP4A2P2	1	0.105382	0.668279	0.762245	-0.0333506	0.121295	0.308818
ENSG00000067082	KLF6	1	0.139193	0.668345	0.762278	0.0211374	0.304671	0.523591
ENSG00000163376	KBTBD8	1	-0.13242	0.66851	0.762407	-0.162559	0.410134	0.620107
ENSG00000163930	BAP1	1	-0.0494214	0.66863	0.762475	0.0621485	0.232052	0.448879
ENSG00000160818	GPATCH4	1	0.0238416	0.668663	0.762475	-0.0401271	0.727316	0.842855
ENSG00000084693	AGBL5	1	0.0639636	0.669045	0.762869	0.117422	0.209777	0.423327
ENSG00000118242	MREG	1	0.0636597	0.669094	0.762873	0.427051	0.084802	0.249689
ENSG00000108830	RND2	1	-0.372428	0.669122	0.762873	-0.437843	0.48128	0.675092
ENSG00000244187	TMEM141	1	0.0905275	0.669253	0.762981	-0.00235416	0.942295	0.968673
ENSG00000173218	VANGL1	1	0.0675232	0.669501	0.763222	-0.164928	0.508138	0.697075
ENSG00000223732	ENSG00000223732	1	0.152369	0.669714	0.763382	0.447305	0.719432	0.837895
ENSG00000213780	GTF2H4	1	0.0433973	0.669819	0.763441	0.180301	0.483205	0.676531
ENSG00000250365	ENSG00000250365	1	0.0445098	0.669839	0.763441	0.88152	0.182717	0.390129
ENSG00000139410	SDSL	1	-0.109306	0.670015	0.7636	-0.259803	0.618838	0.776069
ENSG00000159409	CELF3	1	0.277838	0.670298	0.763847	NA	NA	NA
ENSG00000157954	WIPI2	1	0.0694925	0.670313	0.763847	-0.0360047	0.303603	0.522353
ENSG00000224988	ENSG00000224988	1	-0.294388	0.670426	0.763847	NA	NA	NA
ENSG00000154654	NCAM2	1	-0.142924	0.670443	0.763847	-0.108163	0.973191	0.985573
ENSG00000158805	ZNF276	1	-0.0758071	0.670449	0.763847	-0.254399	0.0648425	0.214648
ENSG00000139971	ARMH4	1	0.0115933	0.67049	0.763847	-0.0410047	0.855202	0.918583
ENSG00000142082	SIRT3	1	-0.0302602	0.670504	0.763847	-0.0764361	0.195444	0.40522
ENSG00000267898	ENSG00000267898	1	0.21075	0.670786	0.764074	0.494216	0.206967	0.419817
ENSG00000074356	NCBP3	1	0.0322314	0.670805	0.764074	0.151855	0.182831	0.390211
ENSG00000258881	ENSG00000258881	1	-0.118018	0.670832	0.764074	-0.310997	0.262886	0.481988
ENSG00000286952	ENSG00000286952	1	-0.227124	0.671097	0.764293	-0.560555	0.25248	0.470919
ENSG00000203797	DDO	1	0.108299	0.671153	0.764315	0.107025	0.635896	0.787343
ENSG00000197826	CFAP299	1	0.0873211	0.671579	0.764759	0.25608	0.261416	0.480515
ENSG00000160445	ZER1	1	0.186021	0.671636	0.764781	0.173478	0.674466	0.809548
ENSG00000168036	CTNNB1	1	-0.0800049	0.67191	0.765052	0.106102	0.374444	0.589091
ENSG00000089006	SNX5	1	-0.0238188	0.671998	0.765069	-0.0363121	0.126965	0.317159
ENSG00000261140	ENSG00000261140	1	-0.0199326	0.672175	0.765229	-1.14731	0.160665	0.363679
ENSG00000162676	GFI1	1	-0.053655	0.672343	0.765352	0.202859	0.198482	0.409292
ENSG00000163909	HEYL	1	0.0887402	0.672366	0.765352	0.10993	0.437854	0.64287
ENSG00000285557	ENSG00000285557	1	0.210197	0.672393	0.765352	0.759554	0.499946	0.689861
ENSG00000257379	ENSG00000257379	1	0.0257995	0.672461	0.765388	0.0908832	0.368019	0.584025
ENSG00000287925	ENSG00000287925	1	-0.241475	0.672578	0.765437	-0.212571	0.781853	0.87671
ENSG00000211779	TRAV5	1	-0.25256	0.672613	0.765437	-0.990059	0.192934	0.402532
ENSG00000285567	ENSG00000285567	1	-0.163197	0.67265	0.765437	-0.0573924	0.919707	0.956745
ENSG00000104825	NFKBIB	1	-0.104812	0.672742	0.7655	-0.033302	0.782732	0.87721
ENSG00000146834	MEPCE	1	-0.0262023	0.673172	0.765947	-0.0613227	0.935299	0.964457
ENSG00000095585	BLNK	1	0.13886	0.673303	0.766015	-0.20841	0.379674	0.594087
ENSG00000155903	RASA2	1	-0.0625169	0.673374	0.766015	-0.0934446	0.654047	0.79723
ENSG00000212747	RTL8B	1	0.245431	0.673377	0.766015	-0.135139	0.697331	0.823127
ENSG00000158792	SPATA2L	1	0.0587398	0.67358	0.766203	-0.127459	0.592867	0.758107
ENSG00000105877	DNAH11	1	0.181563	0.673715	0.766316	0.784916	0.165776	0.369402
ENSG00000275993	SIK1B	1	-0.247764	0.673755	0.766319	-0.243657	0.466684	0.664134
ENSG00000177738	ENSG00000177738	1	0.0574168	0.673897	0.766439	-0.000236944	0.888479	0.93773
ENSG00000260329	ENSG00000260329	1	0.0665944	0.674004	0.76652	0.0509748	0.996374	0.997965
ENSG00000077616	NAALAD2	1	0.275789	0.674092	0.766578	-1.02078	0.225474	0.441894
ENSG00000155850	SLC26A2	1	0.0694973	0.674303	0.766776	0.10697	0.803539	0.889687
ENSG00000279792	ENSG00000279792	1	-0.225875	0.674535	0.766998	0.235451	0.628445	0.782098
ENSG00000100490	CDKL1	1	-0.128683	0.674763	0.767216	-0.153166	0.205604	0.418282
ENSG00000188517	COL25A1	1	0.0865779	0.675122	0.767583	NA	NA	NA
ENSG00000162779	AXDND1	1	-0.290773	0.675397	0.767845	0.194129	0.944819	0.970231
ENSG00000236618	PITPNA-AS1	1	-0.038652	0.675426	0.767845	-0.0949813	0.760992	0.864028
ENSG00000230266	XXYLT1-AS2	1	0.163228	0.675695	0.768109	-0.408876	0.248616	0.467501
ENSG00000167740	CYB5D2	1	0.021957	0.675811	0.768199	0.0866619	0.927873	0.961124
ENSG00000261366	MANEA-DT	1	-0.105015	0.676066	0.768432	0.00209432	0.299151	0.518181
ENSG00000274767	ENSG00000274767	1	0.0387791	0.67609	0.768432	-0.626733	0.129431	0.32061
ENSG00000269892	ENSG00000269892	1	-0.139187	0.67624	0.768544	0.072134	0.984889	0.991259
ENSG00000110925	CSRNP2	1	0.0372734	0.676261	0.768544	-0.0105262	0.855378	0.9186
ENSG00000175591	P2RY2	1	-0.218777	0.676307	0.768554	-0.275861	0.346795	0.564916
ENSG00000283149	ENSG00000283149	1	0.209834	0.676349	0.768561	NA	NA	NA
ENSG00000100890	PRORP	1	0.218778	0.676443	0.768625	NA	NA	NA
ENSG00000258511	LINC02295	1	-0.241852	0.676568	0.768684	-0.513374	0.688104	0.81779
ENSG00000100325	ASCC2	1	0.217243	0.676778	0.76888	0.0177696	0.953411	0.974457
ENSG00000221874	ZNF816-ZNF321P	1	-0.1258	0.67706	0.769159	0.0961886	0.574671	0.745106
ENSG00000106078	COBL	1	0.0826979	0.677315	0.769377	-0.0670421	0.638562	0.788995
ENSG00000269292	ENSG00000269292	1	0.0764749	0.677362	0.769377	0.438077	0.407444	0.617537
ENSG00000102753	KPNA3	1	-0.0325707	0.677494	0.769485	0.0136766	0.154419	0.354897
ENSG00000099985	OSM	1	-0.0194123	0.677655	0.769591	0.068271	0.296321	0.515784
ENSG00000160602	NEK8	1	-0.0071417	0.677661	0.769591	-0.191452	0.415604	0.624836
ENSG00000273080	ENSG00000273080	1	-0.255697	0.677739	0.769638	-0.268618	0.130309	0.321784
ENSG00000132740	IGHMBP2	1	-0.0418722	0.677816	0.769684	-0.0167573	0.430058	0.636419
ENSG00000225632	ENSG00000225632	1	-0.254497	0.677953	0.769798	NA	NA	NA
ENSG00000271716	ENSG00000271716	1	-0.336256	0.678091	0.769871	0.123442	0.596069	0.760301
ENSG00000239697	TNFSF12	1	0.192129	0.678264	0.770026	0.102293	0.53675	0.717787
ENSG00000203950	RTL8A	1	0.00604263	0.678376	0.770111	0.179167	0.126427	0.316233
ENSG00000272913	ENSG00000272913	1	-0.184836	0.678508	0.770219	0.162299	0.926262	0.960176
ENSG00000230943	LINC02541	1	-0.120421	0.67862	0.770287	0.128062	0.923651	0.958871
ENSG00000177182	CLVS1	1	-0.155784	0.678642	0.770287	-0.520716	0.164953	0.368548
ENSG00000278399	ENSG00000278399	1	-0.348585	0.678786	0.77041	NA	NA	NA
ENSG00000145912	NHP2	1	0.00822354	0.679092	0.770706	-0.111799	0.0907457	0.260301
ENSG00000174106	LEMD3	1	-0.0412939	0.679156	0.770706	-0.0712294	0.632424	0.784644
ENSG00000227946	ENSG00000227946	1	-0.0565713	0.679161	0.770706	0.17238	0.101707	0.278853
ENSG00000048740	CELF2	1	0.0771879	0.679194	0.770706	0.166099	0.542946	0.721697
ENSG00000181826	RELL1	1	0.0824394	0.679323	0.770769	0.215473	0.380269	0.594549
ENSG00000162341	TPCN2	1	0.015582	0.679324	0.770769	0.065156	0.586709	0.753945
ENSG00000225774	SIRPAP1	1	0.166299	0.679414	0.770829	-0.458161	0.174158	0.379369
ENSG00000164855	TMEM184A	1	0.170986	0.679512	0.770899	NA	NA	NA
ENSG00000225684	FAM225B	1	0.367096	0.679598	0.770954	0.405974	0.277123	0.496228
ENSG00000171757	LRRC34	1	0.0518341	0.679693	0.771021	0.0577565	0.181432	0.388305
ENSG00000163684	RPP14	1	-0.0155604	0.679739	0.771032	0.0224265	0.176233	0.381877
ENSG00000171940	ZNF217	1	0.100064	0.67978	0.771035	0.0950682	0.504434	0.693481
ENSG00000253704	ENSG00000253704	1	0.0634822	0.679816	0.771035	0.069296	0.849713	0.915566
ENSG00000120837	NFYB	1	-0.00213295	0.68027	0.771504	-0.0365702	0.8857	0.935944
ENSG00000282917	ENSG00000282917	1	0.372873	0.680303	0.771504	0.583095	0.746806	0.855429
ENSG00000259712	ENSG00000259712	1	0.35534	0.680408	0.771581	0.387306	0.82336	0.900701
ENSG00000204291	COL15A1	1	-0.115714	0.680539	0.771688	-0.601897	0.615328	0.774248
ENSG00000197191	CYSRT1	1	0.321313	0.680994	0.772162	-0.257494	0.282243	0.501506
ENSG00000237626	ENSG00000237626	1	0.233598	0.681228	0.772385	NA	NA	NA
ENSG00000177212	OR2T33	1	-0.091308	0.681376	0.772511	NA	NA	NA
ENSG00000228126	FALEC	1	-0.135534	0.681453	0.772528	-0.244864	0.810494	0.894008
ENSG00000139990	DCAF5	1	-0.0301058	0.681464	0.772528	-0.0881233	0.152831	0.352784
ENSG00000146535	GNA12	1	-0.141064	0.681556	0.77259	-0.0839978	0.432509	0.638278
ENSG00000284292	ENSG00000284292	1	0.00124634	0.681593	0.772591	0.141606	0.809359	0.893312
ENSG00000099968	BCL2L13	1	0.100367	0.681904	0.772867	0.00995347	0.711284	0.832621
ENSG00000132612	VPS4A	1	-0.0541293	0.681911	0.772867	0.0589661	0.242645	0.461095
ENSG00000232915	RNF14P1	1	0.00296085	0.682096	0.773035	NA	NA	NA
ENSG00000136732	GYPC	1	0.341296	0.682459	0.773363	0.548542	0.597544	0.761313
ENSG00000147804	SLC39A4	1	0.0359356	0.68261	0.773491	0.0756164	0.316781	0.536331
ENSG00000095002	MSH2	1	-0.0660489	0.682652	0.773494	-0.140684	0.666682	0.805125
ENSG00000274210	RNVU1-27	1	-0.51102	0.682719	0.773494	NA	NA	NA
ENSG00000168811	IL12A	1	-0.19672	0.682723	0.773494	-0.172595	0.768409	0.868626
ENSG00000268744	ENSG00000268744	1	0.142828	0.682969	0.773731	-0.0541973	0.76494	0.866371
ENSG00000196639	HRH1	1	-0.283793	0.683087	0.773822	0.661341	0.271153	0.490755
ENSG00000077044	DGKD	1	-0.00113713	0.68315	0.773853	0.0636864	0.77928	0.875043
ENSG00000278607	ENSG00000278607	1	-0.195459	0.683527	0.77418	0.722934	0.117181	0.302429
ENSG00000164484	TMEM200A	1	-0.00386526	0.683577	0.77418	-0.53022	0.353899	0.571942
ENSG00000102471	NDFIP2	1	0.132342	0.68361	0.77418	-0.0524006	0.805166	0.890917
ENSG00000234699	ENSG00000234699	1	-0.302838	0.683624	0.77418	0.0538547	0.290872	0.510464
ENSG00000267198	ENSG00000267198	1	-0.345947	0.683817	0.774357	0.00687323	0.800953	0.88825
ENSG00000172828	CES3	1	-0.0537767	0.683963	0.77448	0.132012	0.704879	0.827884
ENSG00000272509	ENSG00000272509	1	-0.0501257	0.684095	0.774588	0.0426239	0.731226	0.845464
ENSG00000100399	CHADL	1	-0.0182428	0.684378	0.774824	-0.0722884	0.709393	0.83116
ENSG00000254990	ENSG00000254990	1	-0.187517	0.684428	0.774833	-0.460626	0.0849192	0.24975
ENSG00000182057	OGFRP1	1	0.0311196	0.68446	0.774833	-0.136233	0.774792	0.8726
ENSG00000124702	KLHDC3	1	-0.00629858	0.684586	0.774911	0.0337938	0.794724	0.883948
ENSG00000278627	ENSG00000278627	1	-0.258442	0.684602	0.774911	0.435875	0.527321	0.711529
ENSG00000157837	SPPL3	1	-0.0622346	0.684717	0.774998	-0.0936766	0.624722	0.779844
ENSG00000145416	MARCHF1	1	0.157174	0.684952	0.775181	-0.00385046	0.931022	0.962651
ENSG00000231758	ARHGAP15-AS1	1	0.0914776	0.685078	0.775274	0.0429243	0.790889	0.882002
ENSG00000147180	ZNF711	1	-0.144791	0.685108	0.775274	0.189401	0.713373	0.833839
ENSG00000149243	KLHL35	1	-0.00471263	0.685544	0.775712	0.00829518	0.15026	0.349532
ENSG00000228572	ENSG00000228572	1	0.390883	0.68557	0.775712	-0.947711	0.381418	0.5954
ENSG00000108576	SLC6A4	1	0.259162	0.685655	0.775766	0.124764	0.308024	0.526877
ENSG00000263644	ENSG00000263644	1	-0.0492619	0.685806	0.775853	0.401151	0.60843	0.769592
ENSG00000278916	CEP83-DT	1	0.263587	0.686086	0.776086	NA	NA	NA
ENSG00000249664	ENSG00000249664	1	-0.199118	0.686305	0.776254	-0.436557	0.358431	0.575804
ENSG00000237772	LINC02631	1	0.0726764	0.686309	0.776254	-0.160508	0.681049	0.813704
ENSG00000168216	LMBRD1	1	0.0501263	0.686393	0.776308	-0.0605852	0.28274	0.501809
ENSG00000134363	FST	1	0.347059	0.686687	0.776588	NA	NA	NA
ENSG00000111731	C2CD5	1	0.00568404	0.686715	0.776588	-0.0436795	0.140426	0.336288
ENSG00000229676	ZNF492	1	-0.225792	0.68689	0.776687	0.208168	0.146862	0.345143
ENSG00000287261	ENSG00000287261	1	0.230979	0.686906	0.776687	-0.20573	0.730277	0.844914
ENSG00000144485	HES6	1	0.187049	0.686914	0.776687	0.0759739	0.844805	0.91315
ENSG00000137055	PLAA	1	0.0266698	0.687058	0.776704	0.058826	0.66821	0.80568
ENSG00000272711	HK2-DT	1	0.222629	0.687071	0.776704	0.350017	0.169525	0.373601
ENSG00000141510	TP53	1	-0.0840271	0.687077	0.776704	-0.297269	0.185764	0.393872
ENSG00000260475	ENSG00000260475	1	0.0343633	0.687104	0.776704	NA	NA	NA
ENSG00000001460	STPG1	1	-0.0809547	0.687114	0.776704	-0.10444	0.437102	0.642126
ENSG00000275476	ENSG00000275476	1	0.248658	0.687282	0.776772	0.17467	0.705396	0.828139
ENSG00000272491	ENSG00000272491	1	-0.0532766	0.687286	0.776772	-0.26819	0.876651	0.930992
ENSG00000226937	CEP164P1	1	0.445943	0.687451	0.776833	0.605263	0.127255	0.3175
ENSG00000197182	MIRLET7BHG	1	-0.0226031	0.687542	0.776894	-0.165588	0.392035	0.604678
ENSG00000152705	CATSPER3	1	-0.157619	0.687875	0.777228	-0.127522	0.671947	0.807961
ENSG00000185596	WASH3P	1	-0.0467924	0.687947	0.777244	-0.0417102	0.484001	0.676862
ENSG00000171604	CXXC5	1	-0.0619896	0.687964	0.777244	-0.0198774	0.349017	0.567274
ENSG00000168995	SIGLEC7	1	0.107441	0.688176	0.777416	-0.033225	0.801628	0.888522
ENSG00000198598	MMP17	1	-0.147633	0.68819	0.777416	-0.0275033	0.950508	0.972904
ENSG00000136002	ARHGEF4	1	-0.138879	0.688271	0.777424	-0.647052	0.188192	0.396665
ENSG00000196208	GREB1	1	-0.0853041	0.688318	0.777436	0.466192	0.354724	0.572649
ENSG00000104047	DTWD1	1	0.0711841	0.688473	0.777552	-0.0130692	0.816417	0.897011
ENSG00000242553	ENSG00000242553	1	0.064062	0.688609	0.777555	0.506691	0.168559	0.372703
ENSG00000137831	UACA	1	-0.0657929	0.68861	0.777555	0.227097	0.236986	0.454726
ENSG00000154330	PGM5	1	0.230074	0.688654	0.777563	0.420029	0.0946783	0.267139
ENSG00000228037	ENSG00000228037	1	-0.13631	0.688744	0.777623	-0.221375	0.670831	0.807275
ENSG00000160223	ICOSLG	1	-0.214757	0.689208	0.778026	-0.566625	0.113559	0.297194
ENSG00000286622	ENSG00000286622	1	-0.258943	0.689239	0.778026	0.729641	0.155276	0.356552
ENSG00000141034	GID4	1	0.229442	0.689251	0.778026	0.0517469	0.981318	0.989363
ENSG00000234473	ZNF101P2	1	0.00562636	0.689266	0.778026	-0.345979	0.440624	0.64483
ENSG00000285815	GET1-SH3BGR	1	0.0311084	0.689361	0.778026	-0.0845536	0.985521	0.991513
ENSG00000128989	ARPP19	1	0.0276349	0.689393	0.778026	0.0179755	0.412953	0.622617
ENSG00000112167	SAYSD1	1	-0.0404445	0.68943	0.778026	0.0700971	0.732323	0.846099
ENSG00000170161	ENSG00000170161	1	-0.16858	0.689436	0.778026	0.0863544	0.48456	0.677278
ENSG00000174527	MYO1H	1	0.209659	0.689477	0.778031	0.634709	0.191171	0.400476
ENSG00000161513	FDXR	1	-0.0301928	0.689751	0.778298	-0.0827706	0.958074	0.977299
ENSG00000185787	MORF4L1	1	0.0486654	0.689875	0.778396	0.0529325	0.636358	0.787576
ENSG00000278291	ENSG00000278291	1	-0.38121	0.689999	0.778451	0.0572942	0.450155	0.652455
ENSG00000135547	HEY2	1	0.375203	0.690096	0.778519	0.153907	0.56524	0.738337
ENSG00000179195	ZNF664	1	-0.223551	0.690228	0.778555	0.261362	0.645978	0.793192
ENSG00000175556	LONRF3	1	-0.00536313	0.690242	0.778555	0.219098	0.712592	0.833479
ENSG00000143303	RRNAD1	1	0.0593303	0.690277	0.778555	0.0376336	0.328036	0.546312
ENSG00000285948	ENSG00000285948	1	0.387874	0.690321	0.778563	NA	NA	NA
ENSG00000231789	PIK3CD-AS2	1	0.310121	0.690986	0.779229	0.615382	0.56702	0.739355
ENSG00000143614	GATAD2B	1	-0.0290708	0.691143	0.779364	-0.0344382	0.917024	0.955337
ENSG00000170653	ATF7	1	0.0567697	0.691373	0.779582	0.147377	0.396285	0.608285
ENSG00000172071	EIF2AK3	1	-0.056343	0.692336	0.780458	-0.125884	0.429773	0.636251
ENSG00000172476	RAB40A	1	-0.0708667	0.692433	0.780525	-0.0648134	0.4629	0.661022
ENSG00000214517	PPME1	1	0.02726	0.692551	0.780606	0.0366659	0.852637	0.916922
ENSG00000121104	FAM117A	1	0.128429	0.692786	0.780755	-0.178979	0.71988	0.83798
ENSG00000268083	ENSG00000268083	1	-0.121577	0.692932	0.780862	0.131688	0.0936857	0.26547
ENSG00000287539	ENSG00000287539	1	-0.0942128	0.692955	0.780862	-0.0340684	0.358017	0.575583
ENSG00000228395	ENSG00000228395	1	-0.0638991	0.693375	0.781251	0.0571195	0.457166	0.658037
ENSG00000105321	CCDC9	1	0.0135663	0.693597	0.781458	0.0216356	0.577439	0.747418
ENSG00000205592	MUC19	1	0.332825	0.693711	0.781544	0.329502	0.200776	0.412026
ENSG00000236975	LINC02814	1	0.20572	0.693847	0.781594	0.658142	0.536497	0.71761
ENSG00000166831	RBPMS2	1	-0.0722633	0.693855	0.781594	-0.099439	0.599569	0.762398
ENSG00000228570	NUTM2E	1	0.0118489	0.693866	0.781594	-0.0538402	0.315966	0.535695
ENSG00000179134	SAMD4B	1	0.0587072	0.693916	0.781607	-0.0529264	0.0817821	0.24459
ENSG00000270025	BMS1P7	1	-0.249763	0.694	0.78166	-0.0673285	0.464418	0.662366
ENSG00000146426	TIAM2	1	0.0523841	0.694108	0.781739	0.0192684	0.174706	0.380161
ENSG00000019102	VSIG2	1	0.0105627	0.694711	0.782377	-0.514668	0.250949	0.469375
ENSG00000261799	ENSG00000261799	1	-0.0935589	0.694816	0.782453	-0.0993402	0.44706	0.649943
ENSG00000253341	PCBP2P2	1	0.199698	0.694866	0.782467	0.126218	0.869481	0.926397
ENSG00000115866	DARS1	1	-0.024381	0.694945	0.782471	-0.0962334	0.514325	0.701355
ENSG00000288546	ENSG00000288546	1	-0.328521	0.695115	0.782621	-0.391828	0.813289	0.895406
ENSG00000265656	ENSG00000265656	1	-0.0555683	0.695382	0.78288	0.690975	0.377302	0.591682
ENSG00000166546	BEAN1	1	0.427082	0.695502	0.78293	0.526834	0.728703	0.843731
ENSG00000276023	DUSP14	1	-0.0652026	0.695625	0.783027	0.116218	0.844373	0.912847
ENSG00000169189	NSMCE1	1	-0.0542605	0.695867	0.783248	0.00201819	0.836554	0.908748
ENSG00000123505	AMD1	1	0.0436082	0.695896	0.783248	-0.106724	0.0797831	0.241181
ENSG00000134013	LOXL2	1	-0.0673736	0.696086	0.783394	-0.13958	0.63964	0.789385
ENSG00000242290	ZBTB20-AS5	1	-0.268535	0.696235	0.783461	NA	NA	NA
ENSG00000128951	DUT	1	-0.0662695	0.696343	0.783498	-0.00976053	0.116912	0.302052
ENSG00000258740	ENSG00000258740	1	-0.150765	0.696439	0.783531	-0.0705759	0.612046	0.771855
ENSG00000245534	RORA-AS1	1	-0.0734375	0.696447	0.783531	-0.282976	0.204263	0.416806
ENSG00000152503	TRIM36	1	-0.0687729	0.696544	0.783558	-0.187667	0.733954	0.847367
ENSG00000287937	ENSG00000287937	1	0.104902	0.696546	0.783558	-0.152015	0.839265	0.910204
ENSG00000245017	LINC02453	1	0.0313698	0.696682	0.783669	0.0314512	0.494149	0.685771
ENSG00000111266	DUSP16	1	-0.103955	0.696776	0.783703	0.0545054	0.990983	0.994777
ENSG00000262488	ENSG00000262488	1	-0.399002	0.696787	0.783703	0.48342	0.654588	0.797652
ENSG00000156253	RWDD2B	1	0.0661098	0.696836	0.783716	-0.00333298	0.863927	0.923497
ENSG00000162512	SDC3	1	-0.0979341	0.696973	0.783828	-0.172783	0.331611	0.550054
ENSG00000255856	ENSG00000255856	1	-0.292245	0.697148	0.783946	-0.156344	0.427987	0.635137
ENSG00000182585	EPGN	1	0.304342	0.697153	0.783946	-0.275384	0.447105	0.649945
ENSG00000286329	ENSG00000286329	1	-0.3975	0.697664	0.784479	0.295611	0.66327	0.802985
ENSG00000235058	ZMYND10-AS1	1	0.0515694	0.697884	0.784684	0.0102576	0.389467	0.602287
ENSG00000107262	BAG1	1	0.238696	0.697956	0.784723	0.0725372	0.946951	0.97126
ENSG00000170340	B3GNT2	1	0.0582769	0.698214	0.784916	0.278498	0.212031	0.426283
ENSG00000196072	BLOC1S2	1	0.0228652	0.698241	0.784916	0.0178174	0.821864	0.900059
ENSG00000168872	DDX19A	1	-0.0683535	0.698355	0.784963	-0.140113	0.0777645	0.238149
ENSG00000231290	APCDD1L-DT	1	-0.0452892	0.698362	0.784963	-0.506705	0.20631	0.419223
ENSG00000180448	ARHGAP45	1	0.0408947	0.698394	0.784963	-0.00968187	0.720365	0.838179
ENSG00000246582	ENSG00000246582	1	0.0383875	0.698489	0.785027	-0.15641	0.676417	0.810772
ENSG00000273576	ENSG00000273576	1	-0.0887148	0.698706	0.785186	-0.0784598	0.881603	0.933616
ENSG00000111358	GTF2H3	1	0.0309898	0.698771	0.785205	-0.0433369	0.597213	0.760963
ENSG00000213669	ENSG00000213669	1	0.145839	0.698797	0.785205	NA	NA	NA
ENSG00000169105	CHST14	1	0.0614677	0.698869	0.785244	0.151729	0.382273	0.596331
ENSG00000075426	FOSL2	1	-0.0872956	0.699375	0.78577	0.116338	0.953009	0.974202
ENSG00000253967	ENSG00000253967	1	-0.230816	0.69952	0.78589	0.0111188	0.98937	0.993691
ENSG00000225057	ENSG00000225057	1	0.0279751	0.699591	0.785928	0.876807	0.116265	0.301268
ENSG00000273734	ENSG00000273734	1	0.0530587	0.699814	0.786114	0.304981	0.195143	0.404921
ENSG00000113369	ARRDC3	1	0.0993231	0.700001	0.786262	0.0608153	0.403327	0.613994
ENSG00000288039	ENSG00000288039	1	-0.391008	0.700137	0.786372	-1.23115	0.115438	0.299946
ENSG00000163633	C4orf36	1	0.292723	0.700184	0.786383	-0.299152	0.404298	0.614802
ENSG00000126214	KLC1	1	0.00135253	0.700547	0.786748	0.0620652	0.557102	0.732283
ENSG00000275383	ENSG00000275383	1	-0.320929	0.700924	0.787081	-0.559903	0.113556	0.297194
ENSG00000152464	RPP38	1	0.00140121	0.700931	0.787081	-0.0748146	0.808674	0.89329
ENSG00000287250	ENSG00000287250	1	-0.000415635	0.700956	0.787081	0.528123	0.185829	0.393967
ENSG00000156531	PHF6	1	0.0196906	0.701181	0.787291	-0.103443	0.17744	0.383296
ENSG00000076984	MAP2K7	1	-0.0295955	0.701344	0.787432	-0.0651612	0.282894	0.501995
ENSG00000274487	NPEPPSP1	1	0.04965	0.701393	0.787445	-0.00532821	0.707523	0.82972
ENSG00000179168	GGN	1	-0.0681009	0.701611	0.787648	0.268311	0.20476	0.417262
ENSG00000179456	ZBTB18	1	0.0792055	0.701945	0.78798	-0.0353623	0.358733	0.576007
ENSG00000258704	SRP54-AS1	1	-0.107401	0.702102	0.788114	0.113353	0.168996	0.373004
ENSG00000286886	ENSG00000286886	1	0.333555	0.702194	0.788154	NA	NA	NA
ENSG00000197766	CFD	1	-0.0339812	0.702212	0.788154	-0.126957	0.26457	0.483919
ENSG00000102048	ASB9	1	-0.0206995	0.702479	0.788409	0.479947	0.212015	0.426283
ENSG00000185359	HGS	1	0.0346963	0.702515	0.788409	0.141212	0.106911	0.287287
ENSG00000233672	RNASEH2B-AS1	1	0.0849094	0.702638	0.788505	-0.21933	0.599738	0.762513
ENSG00000174977	ENSG00000174977	1	0.110354	0.702719	0.788553	0.00105759	0.755318	0.860572
ENSG00000087074	PPP1R15A	1	-0.0747149	0.703007	0.788834	-0.160652	0.782876	0.877307
ENSG00000234509	ENSG00000234509	1	-0.361395	0.703101	0.788898	NA	NA	NA
ENSG00000205853	RFPL3S	1	-0.132664	0.70328	0.789056	-0.3215	0.195026	0.404841
ENSG00000128000	ZNF780B	1	-0.0658321	0.703446	0.7892	-0.114301	0.846019	0.91389
ENSG00000167987	VPS37C	1	0.0529541	0.703574	0.789252	0.174174	0.693655	0.821369
ENSG00000184897	H1-10	1	-0.105065	0.703606	0.789252	-0.0126753	0.261096	0.480409
ENSG00000162711	NLRP3	1	-0.0579324	0.703717	0.789335	-0.108844	0.724849	0.841267
ENSG00000148672	GLUD1	1	-0.0314958	0.703785	0.789368	-0.051976	0.411001	0.620836
ENSG00000106624	AEBP1	1	-0.114071	0.703822	0.789368	-0.566767	0.301018	0.519829
ENSG00000147789	ZNF7	1	-0.0485231	0.703919	0.789435	-0.0302407	0.170125	0.374365
ENSG00000154511	DIPK1A	1	-0.047895	0.704207	0.789673	-0.120151	0.271611	0.491326
ENSG00000114030	KPNA1	1	0.0511486	0.704459	0.789913	0.0050189	0.658985	0.800699
ENSG00000159712	ANKRD18CP	1	0.0492867	0.704555	0.78996	-0.638846	0.107422	0.287757
ENSG00000068078	FGFR3	1	-0.34423	0.704576	0.78996	-0.317099	0.902194	0.946027
ENSG00000260360	ENSG00000260360	1	-0.0951545	0.704772	0.790095	0.435657	0.240621	0.458722
ENSG00000126767	ELK1	1	-0.0201483	0.704954	0.790214	0.0169403	0.236192	0.453806
ENSG00000137825	ITPKA	1	0.282759	0.705336	0.790516	0.16897	0.194189	0.404239
ENSG00000180720	CHRM4	1	-0.23435	0.70543	0.790579	-0.239434	0.643417	0.791686
ENSG00000227885	ENSG00000227885	1	0.192645	0.70557	0.790609	-0.793482	0.195386	0.405186
ENSG00000228397	LINC01635	1	0.163531	0.705682	0.790692	0.524523	0.537186	0.717932
ENSG00000171492	LRRC8D	1	-0.0127845	0.705812	0.790795	0.0120195	0.412621	0.622411
ENSG00000165416	SUGT1	1	0.0151083	0.7059	0.790809	-0.0289555	0.747976	0.856164
ENSG00000177076	ACER2	1	-0.0409897	0.706116	0.791008	-0.259331	0.281703	0.500999
ENSG00000272334	ENSG00000272334	1	0.051625	0.706348	0.791226	-0.384746	0.499338	0.689413
ENSG00000128272	ATF4	1	-0.0231491	0.706388	0.791229	0.0760246	0.691276	0.819818
ENSG00000169955	ZNF747	1	-0.0263979	0.706484	0.791294	0.252206	0.710732	0.832257
ENSG00000176108	CHMP6	1	-0.00558029	0.70681	0.791617	0.0245394	0.480273	0.674604
ENSG00000166159	LRTM2	1	-0.411083	0.706938	0.791714	-0.0849818	0.981368	0.989363
ENSG00000272853	SUV39H2-DT	1	0.0849291	0.706973	0.791714	-0.0132492	0.878768	0.932091
ENSG00000171793	CTPS1	1	-0.0831262	0.707121	0.791829	0.0772197	0.283138	0.502241
ENSG00000120949	TNFRSF8	1	0.0568453	0.707151	0.791829	-0.446726	0.141918	0.338217
ENSG00000286219	NOTCH2NLC	1	-0.227391	0.707281	0.791895	NA	NA	NA
ENSG00000267065	LINC02080	1	-0.0373577	0.707285	0.791895	0.0945938	0.951085	0.973099
ENSG00000143374	TARS2	1	-0.036621	0.707331	0.791904	-0.0596341	0.419344	0.627831
ENSG00000150991	UBC	1	0.0603687	0.707593	0.792154	0.0409437	0.418907	0.627602
ENSG00000223642	ENSG00000223642	1	0.311231	0.7078	0.792344	0.699358	0.341341	0.559174
ENSG00000266066	POLRMTP1	1	-0.181746	0.707885	0.792397	-0.139795	0.362887	0.579568
ENSG00000259314	ENSG00000259314	1	-0.155511	0.708129	0.792591	0.115596	0.51453	0.701543
ENSG00000099954	CECR2	1	0.0537983	0.70814	0.792591	0.694542	0.167382	0.37111
ENSG00000141252	VPS53	1	-0.0516088	0.708182	0.792591	-0.0681015	0.661972	0.801961
ENSG00000284341	ENSG00000284341	1	-0.260262	0.70821	0.792591	0.15864	0.942183	0.96865
ENSG00000273062	RALGPS2-AS1	1	0.36562	0.708343	0.792698	-0.165185	0.891245	0.939363
ENSG00000115756	HPCAL1	1	0.0706703	0.708434	0.792757	0.147056	0.257829	0.477204
ENSG00000233802	TRIM49D2	1	0.170686	0.708723	0.792995	NA	NA	NA
ENSG00000235280	MCF2L-AS1	1	-0.104548	0.708763	0.792997	-0.679628	0.391411	0.603894
ENSG00000186469	GNG2	1	0.0702272	0.708902	0.793111	-0.0644518	0.242531	0.460962
ENSG00000177337	DLGAP1-AS1	1	0.022393	0.709206	0.793409	-0.0839407	0.435183	0.640762
ENSG00000099290	WASHC2A	1	-0.0441382	0.709325	0.793457	-0.100579	0.49204	0.68413
ENSG00000285954	ENSG00000285954	1	-0.10223	0.709423	0.793524	0.112798	0.52053	0.705817
ENSG00000062485	CS	1	0.00258147	0.709653	0.79374	0.132243	0.381382	0.5954
ENSG00000224165	DNAJC27-AS1	1	0.170462	0.709751	0.793806	0.176798	0.762256	0.864845
ENSG00000288531	ENSG00000288531	1	-0.259223	0.710093	0.794147	0.0170486	0.758625	0.862522
ENSG00000270096	ENSG00000270096	1	-0.0288146	0.710857	0.794916	-0.35117	0.276132	0.495558
ENSG00000179094	PER1	1	-0.157901	0.71094	0.794935	0.251985	0.661856	0.80193
ENSG00000260011	ENSG00000260011	1	-0.0646527	0.710949	0.794935	-0.562066	0.408938	0.618832
ENSG00000134030	CTIF	1	0.0920794	0.711453	0.795413	0.199515	0.173926	0.379163
ENSG00000255680	ENSG00000255680	1	0.280697	0.711563	0.795493	0.98319	0.205954	0.418787
ENSG00000147955	SIGMAR1	1	-0.00867352	0.711686	0.795538	-0.0800549	0.362393	0.579084
ENSG00000114013	CD86	1	-0.0845786	0.711712	0.795538	-0.288333	0.0719006	0.227357
ENSG00000020577	SAMD4A	1	-0.273688	0.711717	0.795538	-0.429594	0.710077	0.831707
ENSG00000090339	ICAM1	1	-0.0351322	0.711819	0.795582	-0.0249991	0.481887	0.675458
ENSG00000285639	ENSG00000285639	1	-0.306314	0.711833	0.795582	-0.828282	0.0773551	0.237317
ENSG00000248487	ABHD14A	1	-0.346659	0.71187	0.795582	0.42199	0.373333	0.588358
ENSG00000145423	SFRP2	1	0.441828	0.712085	0.795779	0.12237	0.769688	0.869363
ENSG00000184414	IRS3P	1	0.0343856	0.712247	0.795875	-0.9487	0.212307	0.426551
ENSG00000237705	ENSG00000237705	1	0.170172	0.712547	0.796168	0.252576	0.660959	0.801407
ENSG00000179163	FUCA1	1	-0.0110969	0.712631	0.796219	0.0447773	0.151216	0.350927
ENSG00000272086	GOLPH3-DT	1	0.0789186	0.712869	0.796379	0.167768	0.74893	0.856677
ENSG00000141452	RMC1	1	-0.0573741	0.712937	0.796379	-0.147925	0.13699	0.331518
ENSG00000280159	ENSG00000280159	1	0.286036	0.712953	0.796379	0.443112	0.10992	0.29158
ENSG00000284862	CCDC39	1	0.0782287	0.71296	0.796379	0.275223	0.416363	0.625329
ENSG00000167136	ENDOG	1	-0.0205316	0.712964	0.796379	-0.132658	0.310084	0.52941
ENSG00000124782	RREB1	1	-0.0683031	0.713272	0.796641	-0.0110228	0.144281	0.341536
ENSG00000151276	MAGI1	1	0.222459	0.713309	0.796641	-0.0451885	0.943646	0.969601
ENSG00000175449	RFESD	1	0.134684	0.713313	0.796641	0.11214	0.823669	0.900796
ENSG00000187187	ZNF546	1	-0.0619232	0.713389	0.796684	-0.210969	0.282286	0.501506
ENSG00000273213	H3-2	1	0.320498	0.713533	0.796801	-0.143592	0.98805	0.992896
ENSG00000214223	HNRNPA1P10	1	-0.0920948	0.713855	0.797034	-0.540695	0.141885	0.338184
ENSG00000102854	MSLN	1	-0.373587	0.713923	0.797067	-0.554499	0.458635	0.658915
ENSG00000168569	TMEM223	1	0.0112066	0.714024	0.797138	0.0142297	0.259861	0.479056
ENSG00000179523	EIF3J-DT	1	-0.0596434	0.714096	0.797161	-0.103333	0.353308	0.571388
ENSG00000102390	PBDC1	1	-0.057643	0.714121	0.797161	-0.00556036	0.979202	0.988419
ENSG00000069399	BCL3	1	0.161818	0.714398	0.797366	0.265809	0.562525	0.736603
ENSG00000226608	FTLP3	1	0.166681	0.714419	0.797366	0.265789	0.498149	0.688378
ENSG00000091844	RGS17	1	-0.283554	0.714774	0.79772	-0.650787	0.381929	0.595884
ENSG00000167914	GSDMA	1	-0.0112847	0.714892	0.797809	-0.067907	0.59996	0.762608
ENSG00000226659	ENSG00000226659	1	-0.107231	0.715005	0.797893	0.189617	0.693483	0.821369
ENSG00000274751	ENSG00000274751	1	-0.24822	0.715107	0.797964	-0.332517	0.707089	0.829434
ENSG00000112624	BICRAL	1	0.0479437	0.71543	0.79824	-0.0581066	0.270718	0.490396
ENSG00000159208	CIART	1	-0.148032	0.715523	0.7983	-0.0858597	0.904628	0.947719
ENSG00000111181	SLC6A12	1	0.0911866	0.715603	0.798347	-0.241211	0.686753	0.817217
ENSG00000167770	OTUB1	1	0.0257432	0.715645	0.798351	0.0319767	0.282303	0.501506
ENSG00000163946	TASOR	1	0.0315344	0.716007	0.798711	-0.00778932	0.737038	0.849412
ENSG00000050327	ARHGEF5	1	0.142357	0.716044	0.798711	0.237531	0.51667	0.702885
ENSG00000147570	DNAJC5B	1	-0.0920762	0.716144	0.798768	0.547548	0.10358	0.28151
ENSG00000148719	DNAJB12	1	0.0418544	0.716453	0.799003	0.122062	0.459027	0.659113
ENSG00000134183	GNAT2	1	-0.0377115	0.716458	0.799003	NA	NA	NA
ENSG00000167671	UBXN6	1	0.25767	0.716519	0.799018	0.305022	0.737693	0.849563
ENSG00000116171	SCP2	1	-0.0309153	0.716586	0.799018	0.0635486	0.203096	0.415179
ENSG00000103051	COG4	1	0.0486867	0.716691	0.799093	0.00803358	0.220454	0.436106
ENSG00000117448	AKR1A1	1	0.0568902	0.716976	0.799368	-0.0242118	0.145688	0.343765
ENSG00000119705	SLIRP	1	-0.0477542	0.717443	0.799846	-0.0323853	0.222531	0.438369
ENSG00000082153	BZW1	1	-0.0120586	0.717633	0.800015	0.0681073	0.166049	0.369598
ENSG00000162188	GNG3	1	0.05017	0.717714	0.800063	0.740706	0.136478	0.331035
ENSG00000115468	EFHD1	1	-0.125371	0.71783	0.800113	-0.516019	0.337329	0.555796
ENSG00000279164	ENSG00000279164	1	0.0966063	0.718012	0.800232	0.979598	0.140898	0.33688
ENSG00000076258	FMO4	1	0.0144081	0.718086	0.800232	-0.0697226	0.477221	0.672195
ENSG00000061656	SPAG4	1	-0.218988	0.718233	0.800343	0.650086	0.460653	0.659551
ENSG00000145107	TM4SF19	1	0.0820624	0.718804	0.800937	-0.527583	0.517259	0.703237
ENSG00000164111	ANXA5	1	0.0970946	0.718853	0.800949	0.14272	0.0873115	0.254052
ENSG00000287508	ENSG00000287508	1	-0.028952	0.719127	0.801169	0.538977	0.544967	0.723453
ENSG00000071243	ING3	1	-0.0724354	0.719519	0.801563	-0.0986858	0.239296	0.457419
ENSG00000236986	ENSG00000236986	1	-0.259774	0.719586	0.801594	0.119462	0.696459	0.822968
ENSG00000171631	P2RY6	1	-0.104688	0.71988	0.801837	-0.392017	0.356123	0.573923
ENSG00000128283	CDC42EP1	1	0.0642794	0.720021	0.801951	-0.140551	0.60681	0.768341
ENSG00000143977	SNRPG	1	-0.0227329	0.720203	0.802112	-0.0719029	0.431858	0.637635
ENSG00000120697	ALG5	1	0.0197908	0.720345	0.802226	-0.0558105	0.920292	0.95692
ENSG00000187583	PLEKHN1	1	-0.00875753	0.72051	0.802368	0.0805033	0.731778	0.845704
ENSG00000172009	THOP1	1	-0.000851937	0.720617	0.802432	0.00372979	0.193185	0.402918
ENSG00000178449	COX14	1	-0.0983932	0.720644	0.802432	0.210109	0.0765778	0.236105
ENSG00000079308	TNS1	1	0.435654	0.720701	0.802452	-0.0559795	0.614084	0.773417
ENSG00000260691	ANKRD20A1	1	-0.110866	0.720993	0.802735	0.249101	0.93897	0.966524
ENSG00000135898	GPR55	1	-0.065454	0.721211	0.802851	-0.208693	0.587285	0.75414
ENSG00000251438	ENSG00000251438	1	-0.280256	0.721221	0.802851	0.319424	0.546756	0.724911
ENSG00000253320	MAILR	1	-0.227876	0.721251	0.802851	0.345977	0.129685	0.321048
ENSG00000132185	FCRLA	1	-0.0592772	0.721387	0.802961	-0.203804	0.942717	0.968983
ENSG00000272343	ENSG00000272343	1	-0.224187	0.721721	0.803289	-0.556173	0.693752	0.821369
ENSG00000072832	CRMP1	1	-0.150336	0.721788	0.803321	-1.04379	0.115817	0.300397
ENSG00000150776	NKAPD1	1	-0.00369075	0.721882	0.803383	-0.012521	0.851448	0.916508
ENSG00000237476	LINC01637	1	0.00893385	0.722077	0.803531	0.00820066	0.97283	0.985352
ENSG00000131263	RLIM	1	-0.0654437	0.722092	0.803531	0.0700494	0.206273	0.419201
ENSG00000264577	ENSG00000264577	1	0.168735	0.722297	0.803674	-0.233053	0.977903	0.987831
ENSG00000213707	HMGB1P10	1	0.101186	0.722483	0.803838	0.256303	0.613781	0.77322
ENSG00000120519	SLC10A7	1	-0.0019738	0.722699	0.804036	0.00933989	0.316082	0.535804
ENSG00000164035	EMCN	1	0.317778	0.722954	0.804276	-0.0353547	0.636956	0.787916
ENSG00000267157	ENSG00000267157	1	-0.124916	0.723511	0.804811	-0.153374	0.891585	0.93948
ENSG00000234782	TPT1P9	1	0.186993	0.723784	0.804986	-0.558107	0.39003	0.602663
ENSG00000155542	SETD9	1	-0.0348806	0.724118	0.805315	-0.0707743	0.700844	0.825362
ENSG00000140280	LYSMD2	1	0.0847082	0.724251	0.805415	-0.292562	0.331267	0.549618
ENSG00000198246	SLC29A3	1	-0.0404716	0.724285	0.805415	-0.121347	0.112995	0.296468
ENSG00000224578	HNRNPA1P48	1	0.00246474	0.724449	0.805555	-0.126656	0.536943	0.717894
ENSG00000204348	DXO	1	-0.041945	0.724574	0.805651	-0.170565	0.1477	0.34642
ENSG00000137161	CNPY3	1	0.0650524	0.725	0.806039	-0.0246855	0.175432	0.380907
ENSG00000187391	MAGI2	1	-0.00537615	0.725152	0.806108	0.184335	0.264085	0.483116
ENSG00000206113	CFAP99	1	0.169518	0.725178	0.806108	-0.285946	0.70434	0.827605
ENSG00000267858	MZF1-AS1	1	-0.0570161	0.725278	0.806166	-0.00265231	0.998022	0.99865
ENSG00000162374	ELAVL4	1	-0.26688	0.725306	0.806166	-1.14232	0.100418	0.276672
ENSG00000164265	SCGB3A2	1	0.254764	0.725381	0.806195	-0.697536	0.233526	0.45093
ENSG00000287763	ENSG00000287763	1	0.120839	0.72541	0.806195	0.113422	0.604329	0.766372
ENSG00000196365	LONP1	1	-0.0219414	0.725699	0.806414	-0.0425084	0.950176	0.972736
ENSG00000104131	EIF3J	1	0.025	0.725719	0.806414	-0.032077	0.950409	0.972896
ENSG00000269987	ENSG00000269987	1	0.222033	0.72585	0.806513	0.127967	0.458693	0.658923
ENSG00000239900	ADSL	1	-0.0304792	0.726216	0.80683	0.148704	0.414693	0.624044
ENSG00000115762	PLEKHB2	1	0.0643635	0.72622	0.80683	0.0834982	0.335551	0.554058
ENSG00000272183	ENSG00000272183	1	0.186734	0.726251	0.80683	-0.578149	0.610043	0.770738
ENSG00000286966	ENSG00000286966	1	-0.287524	0.72634	0.806886	0.14167	0.472217	0.668377
ENSG00000203496	ENSG00000203496	1	0.351364	0.726561	0.807064	0.79078	0.191942	0.401258
ENSG00000136930	PSMB7	1	0.045162	0.726577	0.807064	0.0669134	0.865387	0.924247
ENSG00000254893	RAP1BL	1	0.126471	0.726711	0.807169	-0.0461786	0.833593	0.906927
ENSG00000227543	SPAG5-AS1	1	0.00315875	0.726826	0.807255	0.148493	0.753132	0.859725
ENSG00000250390	ENSG00000250390	1	-0.505722	0.726901	0.807295	NA	NA	NA
ENSG00000226025	ENSG00000226025	1	0.131737	0.72745	0.807862	-0.58664	0.560405	0.734944
ENSG00000145545	SRD5A1	1	0.100961	0.727621	0.808009	-0.014102	0.589324	0.755444
ENSG00000164975	SNAPC3	1	0.0483286	0.727916	0.808234	-0.142319	0.544398	0.723116
ENSG00000236423	LINC01134	1	0.203471	0.727939	0.808234	-0.048681	0.651159	0.795524
ENSG00000256424	LINC02414	1	-0.21442	0.727996	0.808254	0.325159	0.696379	0.822946
ENSG00000274265	ENSG00000274265	1	-0.0357604	0.728088	0.808269	-0.236949	0.167657	0.371434
ENSG00000086062	B4GALT1	1	-0.0165852	0.728125	0.808269	0.0575309	0.0946166	0.26711
ENSG00000165650	PDZD8	1	0.0427692	0.728507	0.80862	0.357513	0.156637	0.35839
ENSG00000170627	GTSF1	1	-0.0515059	0.728561	0.80862	0.00264407	0.997917	0.998607
ENSG00000187097	ENTPD5	1	0.0491466	0.728602	0.80862	-0.103156	0.251033	0.469447
ENSG00000163961	RNF168	1	-0.0721724	0.728635	0.80862	0.0844293	0.227019	0.443662
ENSG00000197385	ZNF860	1	-0.188239	0.72893	0.808905	-0.929573	0.0786386	0.239819
ENSG00000103811	CTSH	1	0.0980044	0.729033	0.808974	0.204177	0.0985124	0.273446
ENSG00000273172	LINC02091	1	0.0766965	0.7291	0.808974	1.03852	0.0845286	0.249221
ENSG00000115520	COQ10B	1	0.0404969	0.729109	0.808974	0.0284914	0.961058	0.978697
ENSG00000257038	ENSG00000257038	1	0.370154	0.729148	0.808975	1.01542	0.255986	0.475148
ENSG00000173567	ADGRF3	1	0.086358	0.729222	0.809014	-0.118686	0.618041	0.775774
ENSG00000258312	ENSG00000258312	1	0.289189	0.729334	0.809029	0.280235	0.737744	0.849563
ENSG00000173585	CCR9	1	0.156813	0.729346	0.809029	-0.178713	0.636979	0.787916
ENSG00000158683	PKD1L1	1	0.138151	0.729351	0.809029	-0.22397	0.0954083	0.268323
ENSG00000262585	LINC01979	1	-0.269382	0.729533	0.809146	-0.0604826	0.994834	0.996857
ENSG00000113068	PFDN1	1	-0.0041764	0.729703	0.80929	0.00790313	0.735813	0.848803
ENSG00000257924	LINC02416	1	-0.220677	0.729935	0.809477	-0.207789	0.784841	0.878478
ENSG00000231154	MORF4L2-AS1	1	-0.135138	0.729948	0.809477	-0.196028	0.840434	0.911043
ENSG00000257285	ENSG00000257285	1	0.131546	0.730275	0.809754	0.293052	0.165794	0.369402
ENSG00000168454	TXNDC2	1	0.0625839	0.730502	0.80992	-0.120105	0.945459	0.970548
ENSG00000184752	NDUFA12	1	-0.0358597	0.730574	0.809957	0.0147944	0.164303	0.368092
ENSG00000280107	ENSG00000280107	1	0.356235	0.730632	0.809978	NA	NA	NA
ENSG00000149548	CCDC15	1	-0.0629212	0.730701	0.810011	0.390829	0.0828447	0.246592
ENSG00000170734	POLH	1	0.0949903	0.730758	0.810022	-0.175307	0.469968	0.666639
ENSG00000256166	LINC02571	1	-0.277032	0.730788	0.810022	NA	NA	NA
ENSG00000287430	ENSG00000287430	1	-0.218596	0.73084	0.810037	NA	NA	NA
ENSG00000223804	ENSG00000223804	1	0.108144	0.730899	0.81006	-0.0486663	0.985027	0.991307
ENSG00000248538	ENSG00000248538	1	0.151469	0.731092	0.810231	0.61235	0.414434	0.623909
ENSG00000261404	PSMD7-DT	1	-0.188122	0.731229	0.810321	-0.367812	0.587806	0.754498
ENSG00000138755	CXCL9	1	0.0875962	0.731251	0.810321	0.291624	0.174257	0.379544
ENSG00000251602	ENSG00000251602	1	0.138672	0.73129	0.810321	0.172426	0.752652	0.85932
ENSG00000164543	STK17A	1	0.0667351	0.731852	0.810901	-0.0520872	0.868719	0.925941
ENSG00000130734	ATG4D	1	-0.087759	0.731991	0.811012	0.0810492	0.9346	0.964183
ENSG00000132481	TRIM47	1	0.164127	0.732039	0.811023	0.156035	0.190003	0.398814
ENSG00000163755	HPS3	1	0.0263833	0.732167	0.811116	-0.127062	0.127819	0.318334
ENSG00000132361	CLUH	1	-0.0349114	0.732201	0.811116	0.0801058	0.642986	0.791626
ENSG00000154582	ELOC	1	0.0610502	0.732674	0.811554	0.157734	0.0975063	0.272179
ENSG00000225675	LINC01771	1	0.161549	0.732721	0.811563	-0.441514	0.268637	0.488012
ENSG00000126246	IGFLR1	1	0.113689	0.73282	0.811629	0.0993305	0.519237	0.704744
ENSG00000246250	ENSG00000246250	1	0.30898	0.732917	0.811695	0.637636	0.58701	0.754113
ENSG00000229132	EIF4A1P10	1	-0.0199235	0.73304	0.811788	-0.0434144	0.420891	0.629002
ENSG00000103855	CD276	1	0.294103	0.733124	0.811838	-0.393972	0.638994	0.789152
ENSG00000197713	RPE	1	0.0569546	0.733413	0.812062	0.249852	0.151802	0.351708
ENSG00000159322	ADPGK	1	-0.0390934	0.733443	0.812062	-0.0675981	0.367929	0.583979
ENSG00000267360	ENSG00000267360	1	-0.0220003	0.733491	0.812073	0.166871	0.165341	0.368857
ENSG00000129518	EAPP	1	-0.0398903	0.733567	0.812113	-0.0176761	0.866231	0.924671
ENSG00000092208	GEMIN2	1	2.27905e-05	0.733672	0.812146	-0.0425057	0.821033	0.899481
ENSG00000285782	ENSG00000285782	1	0.0953802	0.733674	0.812146	-1.13096	0.124362	0.312962
ENSG00000186615	KTN1-AS1	1	0.147483	0.733767	0.812206	-0.644047	0.0703096	0.22437
ENSG00000188266	HYKK	1	-0.0823712	0.73382	0.812222	-0.413842	0.460659	0.659551
ENSG00000128578	STRIP2	1	0.134528	0.734059	0.812427	0.0655799	0.0851893	0.250259
ENSG00000245060	LINC00847	1	0.0306234	0.7341	0.812427	-0.04725	0.378759	0.593315
ENSG00000130702	LAMA5	1	0.171939	0.734153	0.812427	0.431315	0.369573	0.585135
ENSG00000273456	ENSG00000273456	1	-0.167739	0.734165	0.812427	0.326391	0.203759	0.415919
ENSG00000162836	ACP6	1	-0.0612153	0.7342	0.812427	0.267836	0.179883	0.386949
ENSG00000158856	DMTN	1	0.433003	0.734489	0.812704	0.567171	0.543302	0.722077
ENSG00000250189	ENSG00000250189	1	0.154335	0.734563	0.812744	-0.954293	0.136662	0.331035
ENSG00000256670	ENSG00000256670	1	-0.0984829	0.734798	0.812937	NA	NA	NA
ENSG00000204644	ZFP57	1	0.0793752	0.734816	0.812937	-0.609532	0.248102	0.466962
ENSG00000136098	NEK3	1	-0.0590367	0.735191	0.813223	0.175978	0.545222	0.723652
ENSG00000185019	UBOX5	1	-0.0539819	0.735209	0.813223	0.168803	0.331109	0.549618
ENSG00000144354	CDCA7	1	-0.0974151	0.73523	0.813223	0.057607	0.719537	0.837911
ENSG00000119655	NPC2	1	0.0741111	0.735289	0.813246	0.100284	0.152159	0.351932
ENSG00000271870	ENSG00000271870	1	-0.0772038	0.735606	0.813554	0.0880647	0.991518	0.994977
ENSG00000215146	ENSG00000215146	1	0.195616	0.735694	0.813608	-0.0610548	0.30486	0.523773
ENSG00000177098	SCN4B	1	-0.0641588	0.735875	0.813765	-0.678211	0.217635	0.433135
ENSG00000108465	CDK5RAP3	1	-0.0621901	0.73592	0.813772	-0.118119	0.229791	0.446348
ENSG00000103034	NDRG4	1	-0.0443704	0.736066	0.81389	-0.20877	0.924717	0.959488
ENSG00000111142	METAP2	1	-0.0543701	0.736145	0.813935	-0.0480228	0.850318	0.915972
ENSG00000285774	ENSG00000285774	1	-0.244123	0.736325	0.81409	-0.404812	0.123219	0.311474
ENSG00000242612	DECR2	1	-0.0897733	0.736727	0.814492	0.103706	0.720018	0.83798
ENSG00000162959	MEMO1	1	0.015689	0.73752	0.81524	-0.20856	0.218639	0.434007
ENSG00000167768	KRT1	1	0.537697	0.737748	0.815448	0.71263	0.535773	0.717136
ENSG00000280010	ENSG00000280010	1	-0.211612	0.737811	0.815475	0.297479	0.716565	0.836225
ENSG00000198783	ZNF830	1	-0.0148644	0.737957	0.815576	0.107237	0.252071	0.470665
ENSG00000267080	ASB16-AS1	1	-0.0553633	0.73798	0.815576	-0.041282	0.510374	0.698829
ENSG00000168676	KCTD19	1	0.139064	0.738157	0.815729	-0.456017	0.707583	0.829743
ENSG00000288670	ENSG00000288670	1	0.0135233	0.738241	0.815779	0.0069372	0.526237	0.710437
ENSG00000173674	EIF1AX	1	-0.0251844	0.738448	0.815939	-0.079597	0.616456	0.775148
ENSG00000135452	TSPAN31	1	0.0653463	0.738464	0.815939	0.0287124	0.689513	0.818713
ENSG00000238058	ENSG00000238058	1	-0.0525461	0.738521	0.815959	-0.238254	0.479311	0.673901
ENSG00000287362	ENSG00000287362	1	-0.0778897	0.738599	0.816002	-0.74139	0.121957	0.309734
ENSG00000251363	LINC02315	1	0.25267	0.738692	0.81606	-0.712006	0.261525	0.480515
ENSG00000271009	ENSG00000271009	1	-0.0678426	0.73873	0.81606	0.130693	0.965222	0.981296
ENSG00000106089	STX1A	1	-0.118903	0.738796	0.81609	0.827005	0.127296	0.317525
ENSG00000183011	NAA38	1	-0.0391516	0.738843	0.816099	0.130566	0.624567	0.779757
ENSG00000184216	IRAK1	1	0.0437179	0.738932	0.816113	0.0628407	0.442394	0.646229
ENSG00000148290	SURF1	1	0.00588633	0.738933	0.816113	0.038669	0.120276	0.307692
ENSG00000160058	BSDC1	1	-0.000884163	0.73924	0.816322	0.0371176	0.461891	0.660401
ENSG00000277425	ENSG00000277425	1	-0.103321	0.739298	0.816332	-0.00879643	0.474663	0.67028
ENSG00000186352	ANKRD37	1	-0.0906856	0.739327	0.816332	0.0715951	0.943324	0.969414
ENSG00000269967	ENSG00000269967	1	-0.10216	0.739439	0.816413	-0.413077	0.0690328	0.222193
ENSG00000087470	DNM1L	1	-0.0339797	0.739485	0.816415	-0.0181453	0.286188	0.505975
ENSG00000071794	HLTF	1	-0.00776743	0.739519	0.816415	-0.0282138	0.20777	0.420745
ENSG00000120555	SEPTIN7P9	1	-0.180654	0.739832	0.816717	-0.167384	0.737405	0.849551
ENSG00000197471	SPN	1	-0.080751	0.73997	0.816826	-0.266887	0.186034	0.39424
ENSG00000188693	CYP51A1-AS1	1	-0.0659722	0.74003	0.816847	-0.301676	0.739672	0.8506
ENSG00000261087	ZNNT1	1	0.187001	0.740066	0.816847	-0.0319209	0.307059	0.525833
ENSG00000244267	RPL34P22	1	0.0758641	0.740117	0.81686	-0.0266997	0.80218	0.888849
ENSG00000167088	SNRPD1	1	-0.0448761	0.740171	0.816865	-0.0178799	0.449901	0.652224
ENSG00000286277	ENSG00000286277	1	-0.170503	0.740199	0.816865	-0.367337	0.170086	0.374365
ENSG00000215246	ENSG00000215246	1	-0.120713	0.740314	0.816948	NA	NA	NA
ENSG00000234773	ENSG00000234773	1	-0.131376	0.740627	0.817177	-0.524995	0.363118	0.579778
ENSG00000183161	FANCF	1	-0.0573005	0.740667	0.817177	-0.0592425	0.69776	0.823403
ENSG00000282386	ENSG00000282386	1	0.177861	0.740678	0.817177	0.122244	0.183323	0.390937
ENSG00000267383	ENSG00000267383	1	0.104945	0.740875	0.817342	0.18657	0.696334	0.82294
ENSG00000075142	SRI	1	0.0384456	0.740905	0.817342	0.111386	0.110816	0.292943
ENSG00000260404	ENSG00000260404	1	-0.0710012	0.741072	0.817476	-0.0102706	0.322421	0.541713
ENSG00000187912	CLEC17A	1	-0.133082	0.741105	0.817476	-0.0557264	0.61837	0.775952
ENSG00000240143	ENSG00000240143	1	0.0441983	0.741431	0.817784	-0.0923522	0.355687	0.573488
ENSG00000122877	EGR2	1	0.148601	0.741462	0.817784	-0.592619	0.580236	0.749318
ENSG00000263715	LINC02210-CRHR1	1	-0.143352	0.741574	0.817832	0.719372	0.304115	0.523015
ENSG00000078124	ACER3	1	0.0711909	0.741584	0.817832	0.261842	0.137668	0.332498
ENSG00000226200	SGMS1-AS1	1	-0.0622481	0.741659	0.817872	-0.00994482	0.443457	0.647219
ENSG00000146858	ZC3HAV1L	1	-0.0543773	0.741717	0.817879	-0.310515	0.17137	0.375747
ENSG00000164889	SLC4A2	1	0.0636055	0.741744	0.817879	0.106773	0.141166	0.337169
ENSG00000230735	ENSG00000230735	1	0.101824	0.741802	0.8179	-0.275278	0.55393	0.729827
ENSG00000130193	THEM6	1	-0.0646934	0.742062	0.818115	-0.275444	0.351237	0.569374
ENSG00000189229	ENSG00000189229	1	-0.371459	0.742075	0.818115	-0.813748	0.474044	0.669868
ENSG00000010322	NISCH	1	-0.0172976	0.74237	0.818398	0.135016	0.268091	0.487588
ENSG00000147535	PLPP5	1	0.0806479	0.742456	0.818449	0.0326119	0.84741	0.914486
ENSG00000259607	ENSG00000259607	1	0.333172	0.742588	0.818519	0.873087	0.140718	0.336721
ENSG00000261691	ENSG00000261691	1	0.0461711	0.742598	0.818519	0.52912	0.305051	0.524016
ENSG00000260898	ADPGK-AS1	1	0.167985	0.742806	0.818705	0.0759815	0.377146	0.591634
ENSG00000270135	ENSG00000270135	1	-0.0395231	0.742868	0.818731	-0.158486	0.835903	0.908177
ENSG00000215861	ENSG00000215861	1	-0.00283855	0.743188	0.819041	-0.0868043	0.297374	0.5163
ENSG00000248242	ENSG00000248242	1	0.223127	0.74325	0.819065	0.403474	0.458836	0.659003
ENSG00000143512	HHIPL2	1	-0.243716	0.743308	0.819086	-0.451502	0.218417	0.433773
ENSG00000223797	ENTPD3-AS1	1	0.0724278	0.743524	0.819281	0.0456242	0.631832	0.784192
ENSG00000228695	CES1P1	1	0.250163	0.743565	0.819284	0.677086	0.30347	0.52228
ENSG00000285040	ENSG00000285040	1	-0.0804253	0.743802	0.819475	-0.0941201	0.0845965	0.249261
ENSG00000274341	ENSG00000274341	1	0.0265027	0.744275	0.819815	-0.0411674	0.879388	0.932448
ENSG00000006715	VPS41	1	0.065273	0.744283	0.819815	0.0118396	0.686672	0.817204
ENSG00000266718	ENSG00000266718	1	0.356397	0.744409	0.819869	0.122391	0.840327	0.911022
ENSG00000134014	ELP3	1	-0.0541418	0.74441	0.819869	-0.188035	0.242895	0.461284
ENSG00000171943	SRGAP2C	1	-0.0386146	0.744517	0.819944	-0.0335343	0.993991	0.996302
ENSG00000182667	NTM	1	-0.0450193	0.74471	0.820113	0.398787	0.833798	0.906927
ENSG00000066044	ELAVL1	1	-0.0407003	0.744961	0.820347	-0.00343096	0.667923	0.805603
ENSG00000228140	ENSG00000228140	1	-0.122475	0.745225	0.820554	-0.192381	0.656894	0.799294
ENSG00000122490	SLC66A2	1	0.0689758	0.745228	0.820554	0.232941	0.221128	0.436726
ENSG00000139174	PRICKLE1	1	-0.00284207	0.745284	0.820573	-0.418322	0.374793	0.589462
ENSG00000188626	GOLGA8M	1	0.0513196	0.745478	0.820743	0.382547	0.0733827	0.230054
ENSG00000092108	SCFD1	1	-0.0601961	0.746287	0.82159	0.00890365	0.438829	0.64352
ENSG00000173846	PLK3	1	0.00706991	0.746549	0.821836	0.0564493	0.974373	0.986169
ENSG00000229932	YWHAZP3	1	0.0706787	0.746862	0.822137	0.302734	0.32936	0.547572
ENSG00000243679	ENSG00000243679	1	-0.00281858	0.746998	0.822244	-0.124524	0.64834	0.794296
ENSG00000286431	ENSG00000286431	1	-0.143648	0.747047	0.822255	0.122777	0.435145	0.640762
ENSG00000171160	MORN4	1	-0.11562	0.747119	0.82229	0.147954	0.56138	0.735663
ENSG00000255346	NOX5	1	0.262196	0.74725	0.822348	NA	NA	NA
ENSG00000268521	VN1R83P	1	-0.0104596	0.747361	0.822427	-0.0862716	0.101713	0.278853
ENSG00000173456	RNF26	1	-0.0569943	0.747534	0.822575	0.0224032	0.887825	0.937375
ENSG00000107338	SHB	1	-0.125849	0.74768	0.822687	0.427886	0.467299	0.66462
ENSG00000116005	PCYOX1	1	0.000893332	0.747846	0.822687	-0.0475798	0.85716	0.919334
ENSG00000139726	DENR	1	-0.0093378	0.747866	0.822687	-0.0788991	0.0918331	0.262113
ENSG00000233916	ZDHHC20P1	1	0.0623733	0.747873	0.822687	0.550072	0.693618	0.821369
ENSG00000103888	CEMIP	1	0.239978	0.747902	0.822687	0.341205	0.665939	0.804641
ENSG00000132561	MATN2	1	0.164874	0.747926	0.822687	0.140131	0.366972	0.583232
ENSG00000143079	CTTNBP2NL	1	0.153257	0.748006	0.822687	0.304038	0.390596	0.603145
ENSG00000170584	NUDCD2	1	-0.0541131	0.748009	0.822687	-0.0510641	0.321856	0.541135
ENSG00000162385	MAGOH	1	0.0146422	0.748027	0.822687	0.0192163	0.282577	0.501764
ENSG00000171574	ZNF584	1	-0.0600989	0.748029	0.822687	-0.377939	0.180288	0.386954
ENSG00000223459	TCAF1P1	1	-0.0748163	0.74812	0.822743	-0.579577	0.0823347	0.245639
ENSG00000267680	ZNF224	1	-0.038242	0.748218	0.822808	-0.139697	0.155073	0.356163
ENSG00000116120	FARSB	1	-0.0509945	0.748274	0.822824	-0.0868333	0.67964	0.812612
ENSG00000169908	TM4SF1	1	0.202959	0.748311	0.822824	-0.0943335	0.13982	0.335427
ENSG00000088280	ASAP3	1	0.140968	0.74837	0.822845	-0.271113	0.0980261	0.272791
ENSG00000131504	DIAPH1	1	0.0339813	0.74843	0.822868	0.076426	0.643265	0.791686
ENSG00000273711	ENSG00000273711	1	0.040345	0.748487	0.822888	0.521826	0.389548	0.602322
ENSG00000255240	ENSG00000255240	1	0.112504	0.748613	0.822957	-0.0965522	0.299939	0.519006
ENSG00000100362	PVALB	1	0.0740584	0.748629	0.822957	-0.462832	0.16213	0.365357
ENSG00000124193	SRSF6	1	-0.0212291	0.748854	0.823162	-0.0768535	0.604147	0.766329
ENSG00000109062	SLC9A3R1	1	0.00635941	0.749449	0.823714	-0.0808999	0.74617	0.855032
ENSG00000006451	RALA	1	-0.0126954	0.749503	0.823714	-0.127579	0.129837	0.321252
ENSG00000261326	LINC01355	1	0.0683037	0.749514	0.823714	0.0845242	0.878368	0.931955
ENSG00000185808	PIGP	1	-0.0486775	0.749686	0.823828	-0.182209	0.281135	0.500377
ENSG00000244558	KCNK15-AS1	1	-0.118715	0.749697	0.823828	-0.179524	0.90506	0.94778
ENSG00000136848	DAB2IP	1	0.1379	0.749818	0.823918	0.306036	0.347432	0.565508
ENSG00000139193	CD27	1	0.0209142	0.750098	0.824143	0.169472	0.92123	0.957358
ENSG00000188848	BEND4	1	-0.0835036	0.750101	0.824143	0.00218503	0.0849027	0.249749
ENSG00000205808	PLPP6	1	0.0553576	0.750424	0.824423	0.00843031	0.705451	0.828139
ENSG00000236760	ENSG00000236760	1	-0.0355846	0.750435	0.824423	-0.0329308	0.628302	0.78205
ENSG00000136044	APPL2	1	0.0222837	0.750523	0.824453	0.0932438	0.673374	0.808745
ENSG00000196262	PPIA	1	0.00987725	0.750541	0.824453	-0.00136388	0.0685655	0.221343
ENSG00000131188	PRR7	1	-0.102512	0.750606	0.824468	-0.0475184	0.976422	0.986933
ENSG00000287574	ENSG00000287574	1	0.0549673	0.750888	0.824661	0.0952728	0.0910604	0.260788
ENSG00000286562	ENSG00000286562	1	-0.0597006	0.751054	0.824774	NA	NA	NA
ENSG00000166200	COPS2	1	-0.0340172	0.751069	0.824774	-0.0299918	0.445845	0.649115
ENSG00000159842	ABR	1	0.0423445	0.75153	0.825233	-0.0292963	0.235088	0.452972
ENSG00000132326	PER2	1	-0.104656	0.751566	0.825233	0.0412958	0.476112	0.671181
ENSG00000131148	EMC8	1	0.0247162	0.751777	0.825377	0.0835291	0.205235	0.417745
ENSG00000271936	ENSG00000271936	1	0.156302	0.751837	0.8254	0.389068	0.325317	0.544342
ENSG00000283554	LINC02341	1	0.108773	0.751917	0.825445	-0.0300482	0.739349	0.850466
ENSG00000147606	SLC26A7	1	-0.127772	0.751994	0.825487	0.00278236	0.71179	0.832946
ENSG00000198355	PIM3	1	-0.106858	0.752353	0.825794	0.0429863	0.842216	0.91194
ENSG00000213930	GALT	1	-0.0143548	0.752645	0.82607	-0.00996884	0.423272	0.6314
ENSG00000170412	GPRC5C	1	0.159763	0.7532	0.826637	0.353934	0.244831	0.463547
ENSG00000272638	ENSG00000272638	1	-0.0880179	0.75335	0.826681	0.0901682	0.656476	0.798967
ENSG00000272921	ENSG00000272921	1	0.255442	0.753357	0.826681	0.172339	0.477053	0.67205
ENSG00000285016	ENSG00000285016	1	0.228702	0.753359	0.826681	0.45271	0.629249	0.782722
ENSG00000109445	ZNF330	1	-0.0317968	0.753446	0.826733	0.0979047	0.633841	0.785601
ENSG00000169018	FEM1B	1	-0.0697816	0.753571	0.826814	0.0857723	0.351681	0.56996
ENSG00000167774	ENSG00000167774	1	-0.0500811	0.753599	0.826814	-0.0275346	0.934968	0.964282
ENSG00000247095	MIR210HG	1	0.180589	0.753721	0.826906	-0.0945218	0.290267	0.509877
ENSG00000153253	SCN3A	1	-0.157922	0.753893	0.82694	0.0684987	0.10211	0.279565
ENSG00000205927	OLIG2	1	0.34343	0.753948	0.82694	NA	NA	NA
ENSG00000139160	ETFBKMT	1	0.110501	0.753962	0.82694	0.165078	0.792197	0.882345
ENSG00000215481	BCRP3	1	0.125805	0.753964	0.82694	0.0348968	0.748219	0.856164
ENSG00000281883	ENSG00000281883	1	-0.303187	0.75399	0.82694	NA	NA	NA
ENSG00000221914	PPP2R2A	1	-0.0747673	0.754042	0.826954	-0.0286979	0.581985	0.750686
ENSG00000244754	N4BP2L2	1	0.00900799	0.754325	0.82716	-0.107458	0.398074	0.609901
ENSG00000215014	ENSG00000215014	1	-0.0968662	0.754349	0.82716	0.251585	0.455252	0.656657
ENSG00000113643	RARS1	1	0.0103364	0.754406	0.82718	0.0181526	0.943881	0.969769
ENSG00000170604	IRF2BP1	1	-0.0404187	0.754624	0.827376	-0.167564	0.407289	0.617537
ENSG00000177425	PAWR	1	-0.15328	0.754756	0.827449	-0.0571117	0.492368	0.6843
ENSG00000169398	PTK2	1	0.0298668	0.75477	0.827449	-0.253221	0.497509	0.688068
ENSG00000109685	NSD2	1	-0.0526236	0.755113	0.827782	0.0533125	0.614172	0.773451
ENSG00000172974	VDAC2P5	1	0.0637677	0.755287	0.827877	0.100233	0.583295	0.751533
ENSG00000258137	ENSG00000258137	1	-0.188034	0.755322	0.827877	-0.574072	0.370186	0.585687
ENSG00000184058	TBX1	1	-0.123365	0.755323	0.827877	-0.0125851	0.587127	0.754114
ENSG00000085831	TTC39A	1	0.00275518	0.755372	0.827877	-0.140773	0.843844	0.912641
ENSG00000131400	NAPSA	1	-0.028856	0.755398	0.827877	0.278708	0.756613	0.861608
ENSG00000180245	RRH	1	-0.153456	0.755542	0.827984	-0.193633	0.498826	0.688988
ENSG00000165152	PGAP4	1	0.32561	0.755575	0.827984	NA	NA	NA
ENSG00000242265	PEG10	1	-0.215629	0.755677	0.828053	0.0861951	0.886561	0.936519
ENSG00000198689	SLC9A6	1	-0.0404041	0.755729	0.828066	0.0400659	0.432709	0.638436
ENSG00000258658	ENSG00000258658	1	0.226667	0.755823	0.828126	-0.0297181	0.454791	0.656417
ENSG00000272750	ENSG00000272750	1	-0.0550302	0.75598	0.828255	-0.394602	0.175454	0.380907
ENSG00000143514	TP53BP2	1	-0.0296206	0.756324	0.82855	0.150418	0.459876	0.659143
ENSG00000196407	THEM5	1	0.479285	0.756329	0.82855	-0.226173	0.634694	0.78647
ENSG00000267277	ENSG00000267277	1	0.135447	0.756534	0.828688	0.161709	0.81752	0.897466
ENSG00000280969	RPS4Y2	1	0.354481	0.756833	0.828933	0.533646	0.369678	0.585184
ENSG00000125818	PSMF1	1	0.11737	0.756849	0.828933	0.0612826	0.668299	0.80568
ENSG00000211776	TRAV2	1	-0.196528	0.756919	0.828933	-0.722614	0.198644	0.409395
ENSG00000239521	CASTOR3	1	0.0219867	0.756952	0.828933	0.104313	0.675573	0.810578
ENSG00000266921	ZNF230-DT	1	0.271972	0.756955	0.828933	0.236268	0.677432	0.811221
ENSG00000275106	ENSG00000275106	1	-0.0266228	0.757096	0.829044	-0.032087	0.997033	0.998137
ENSG00000234719	NPIPB2	1	0.0706759	0.757337	0.829204	0.249817	0.643182	0.791686
ENSG00000123091	RNF11	1	0.147627	0.757352	0.829204	0.19384	0.374055	0.588883
ENSG00000272931	LRRC8D-DT	1	-0.0133974	0.757382	0.829204	0.510919	0.149945	0.34937
ENSG00000267440	LINC02594	1	0.269888	0.757401	0.829204	-0.657789	0.333279	0.551803
ENSG00000197548	ATG7	1	0.0457227	0.757562	0.829261	0.0995908	0.373432	0.588358
ENSG00000243696	ENSG00000243696	1	-0.0873839	0.757578	0.829261	-0.050991	0.186795	0.395057
ENSG00000101104	PABPC1L	1	0.0732263	0.757611	0.829261	-0.0949771	0.624338	0.779518
ENSG00000204642	HLA-F	1	-0.0373534	0.757662	0.829274	-0.228079	0.40218	0.61315
ENSG00000156398	SFXN2	1	-0.00250631	0.758436	0.830033	-0.232134	0.378503	0.593108
ENSG00000172915	NBEA	1	0.0623276	0.758582	0.830118	0.117703	0.719077	0.837793
ENSG00000263923	ENSG00000263923	1	-0.238129	0.758593	0.830118	0.135987	0.584062	0.752053
ENSG00000214711	CAPN14	1	-0.0686303	0.758725	0.83022	-0.301337	0.33419	0.552785
ENSG00000233191	ENSG00000233191	1	0.0520882	0.758868	0.830333	0.499243	0.436202	0.641668
ENSG00000173517	PEAK1	1	-0.0434302	0.758922	0.830349	0.0865982	0.132548	0.324833
ENSG00000169169	CPT1C	1	-0.0485648	0.759072	0.83047	-0.775926	0.0843324	0.248979
ENSG00000272721	EIF2B5-DT	1	0.216729	0.759127	0.830486	-0.337735	0.788901	0.880737
ENSG00000177576	C18orf32	1	0.0433979	0.759639	0.831003	-0.116785	0.623236	0.779083
ENSG00000105737	GRIK5	1	0.053881	0.760013	0.831368	0.0698149	0.551708	0.728617
ENSG00000242110	AMACR	1	0.257028	0.760121	0.8314	-0.0742726	0.956999	0.976726
ENSG00000187079	TEAD1	1	0.355489	0.760619	0.831901	NA	NA	NA
ENSG00000286239	ENSG00000286239	1	0.0315146	0.760769	0.832022	-0.0719427	0.966755	0.982082
ENSG00000241749	RPSAP52	1	-0.366573	0.760908	0.83213	0.27248	0.598616	0.762243
ENSG00000011028	MRC2	1	0.0236313	0.76095	0.832132	-0.139194	0.621602	0.777792
ENSG00000148908	RGS10	1	-0.0141875	0.761029	0.832176	-0.0836093	0.53608	0.717407
ENSG00000234585	CCT6P3	1	-0.0398247	0.761116	0.832201	-0.143881	0.157272	0.359229
ENSG00000273240	ENSG00000273240	1	-0.0781156	0.761132	0.832201	0.00410378	0.225855	0.442345
ENSG00000244676	ENSG00000244676	1	-0.199451	0.761283	0.832323	0.410845	0.679888	0.81274
ENSG00000113595	TRIM23	1	0.0347382	0.761638	0.832614	-0.000358334	0.256042	0.475166
ENSG00000130812	ANGPTL6	1	-0.108989	0.761655	0.832614	-0.10407	0.866641	0.924917
ENSG00000100101	ENSG00000100101	1	0.0739296	0.761669	0.832614	-0.172818	0.141031	0.33698
ENSG00000179526	SHARPIN	1	0.0785713	0.761775	0.832687	0.0407489	0.857278	0.919334
ENSG00000145604	SKP2	1	0.0019701	0.761845	0.83272	-0.0625711	0.75083	0.857807
ENSG00000183864	TOB2	1	0.0767508	0.762064	0.832888	-0.146707	0.580098	0.749187
ENSG00000124767	GLO1	1	-0.0185183	0.762078	0.832888	-0.00258073	0.74924	0.856983
ENSG00000023572	GLRX2	1	0.0309691	0.762304	0.833047	0.0685077	0.283023	0.502181
ENSG00000234174	ENSG00000234174	1	-0.351992	0.76245	0.83312	-0.336772	0.439334	0.643851
ENSG00000226856	THORLNC	1	-0.27902	0.762614	0.833256	-0.266673	0.66486	0.803923
ENSG00000248636	ENSG00000248636	1	0.231713	0.76266	0.833262	0.1729	0.681814	0.814209
ENSG00000183506	PI4KAP2	1	-0.0346283	0.762759	0.833327	-0.204473	0.0911298	0.260863
ENSG00000162620	LRRIQ3	1	-0.0458613	0.762833	0.833365	-0.379995	0.20114	0.412525
ENSG00000179632	MAF1	1	0.126429	0.763044	0.833552	0.058387	0.694414	0.821609
ENSG00000142867	BCL10	1	0.0807186	0.763309	0.833798	-0.0257825	0.680459	0.813093
ENSG00000261335	ENSG00000261335	1	0.197875	0.763355	0.833804	0.624974	0.44183	0.645726
ENSG00000234286	ENSG00000234286	1	0.218273	0.763419	0.833831	-0.0513005	0.754189	0.860213
ENSG00000162461	SLC25A34	1	-0.0481538	0.763522	0.833873	-0.384863	0.191906	0.401258
ENSG00000113761	ZNF346	1	-0.00169571	0.76356	0.833873	-0.128683	0.10713	0.287508
ENSG00000177565	TBL1XR1	1	-0.0569276	0.764027	0.834321	-0.0132145	0.293907	0.513308
ENSG00000281357	ARRDC3-AS1	1	-0.0772873	0.764235	0.834439	0.198484	0.196006	0.405875
ENSG00000250751	ENSG00000250751	1	0.0661054	0.764237	0.834439	0.512676	0.300135	0.519096
ENSG00000171766	GATM	1	-0.171367	0.764414	0.834562	-0.0421385	0.498135	0.688378
ENSG00000113391	FAM172A	1	-0.0742521	0.764447	0.834562	-0.0207608	0.821808	0.900059
ENSG00000118733	OLFM3	1	-0.291548	0.764658	0.834732	0.197831	0.964852	0.981016
ENSG00000084774	CAD	1	0.0497295	0.764683	0.834732	-0.0733688	0.833833	0.906927
ENSG00000249961	TERB1	1	-0.168718	0.765034	0.835073	-0.396314	0.608665	0.769795
ENSG00000205221	VIT	1	-0.262286	0.765082	0.835081	-0.919838	0.105932	0.285614
ENSG00000167196	FBXO22	1	0.00290396	0.765174	0.835138	-0.12503	0.544549	0.723242
ENSG00000176533	GNG7	1	-0.0520553	0.765488	0.835393	0.213757	0.811363	0.894631
ENSG00000185304	RGPD2	1	-0.0581443	0.765573	0.835443	0.0612042	0.897587	0.943207
ENSG00000282418	ENSG00000282418	1	-0.147993	0.765631	0.835463	0.175528	0.49184	0.684058
ENSG00000158483	FAM86C1P	1	-0.0154242	0.766009	0.835823	0.00693246	0.987116	0.992425
ENSG00000288007	ENSG00000288007	1	-0.187733	0.766041	0.835823	-0.899141	0.0917639	0.261951
ENSG00000170234	PWWP2A	1	0.0510589	0.766207	0.835948	-0.0465348	0.606454	0.768115
ENSG00000267571	ENSG00000267571	1	0.139333	0.766236	0.835948	0.317029	0.621051	0.777562
ENSG00000115138	POMC	1	0.030117	0.766293	0.835966	-0.239987	0.697407	0.823127
ENSG00000287190	ENSG00000287190	1	0.388819	0.766734	0.836405	NA	NA	NA
ENSG00000228629	ENSG00000228629	1	0.10638	0.766901	0.836499	0.0116112	0.512262	0.699787
ENSG00000138119	MYOF	1	0.101092	0.767003	0.836567	-0.0636475	0.934393	0.964125
ENSG00000242732	RTL5	1	0.0736715	0.767135	0.836667	-0.480804	0.070443	0.224567
ENSG00000188033	ZNF490	1	0.0830853	0.767221	0.836692	0.0611827	0.908302	0.949597
ENSG00000232732	ENSG00000232732	1	0.0871862	0.767237	0.836692	0.573352	0.400793	0.612004
ENSG00000261150	EPPK1	1	0.181565	0.767442	0.836871	0.219679	0.925974	0.960118
ENSG00000232470	ENSG00000232470	1	-0.0391669	0.767696	0.837105	NA	NA	NA
ENSG00000170296	GABARAP	1	0.141435	0.767959	0.837349	0.296772	0.160018	0.362692
ENSG00000180964	TCEAL8	1	0.0421547	0.768088	0.837402	0.0528999	0.170457	0.374697
ENSG00000185774	KCNIP4	1	-0.157865	0.768623	0.837895	0.0449574	0.721633	0.839323
ENSG00000107331	ABCA2	1	-0.0378208	0.768653	0.837895	-0.249231	0.524157	0.708646
ENSG00000283128	ENSG00000283128	1	0.0510774	0.768661	0.837895	-0.207665	0.643287	0.791686
ENSG00000180999	C1orf105	1	-0.0401267	0.76876	0.837931	0.734091	0.373341	0.588358
ENSG00000263826	ENSG00000263826	1	-0.298928	0.768774	0.837931	-0.0380299	0.524432	0.708878
ENSG00000198046	ZNF667	1	-0.154542	0.769011	0.838114	-0.493112	0.608858	0.769899
ENSG00000269392	ENSG00000269392	1	0.0410352	0.769079	0.838129	NA	NA	NA
ENSG00000260331	ENSG00000260331	1	-0.24054	0.769115	0.838129	NA	NA	NA
ENSG00000233585	ENSG00000233585	1	0.177609	0.76925	0.838232	0.269532	0.352539	0.570858
ENSG00000063244	U2AF2	1	-0.0108864	0.769444	0.8384	-0.0555529	0.679702	0.812612
ENSG00000269800	PLEKHA3P1	1	-0.150089	0.769674	0.838606	-0.644791	0.362926	0.579568
ENSG00000118412	CASP8AP2	1	-0.0425625	0.769894	0.838803	-0.223968	0.266217	0.485435
ENSG00000273188	ENSG00000273188	1	0.164006	0.76997	0.838824	0.660337	0.0739456	0.23107
ENSG00000272865	ENSG00000272865	1	-0.108837	0.769993	0.838824	-0.119503	0.218973	0.434295
ENSG00000138867	GUCD1	1	0.022375	0.770072	0.838838	0.0254423	0.205751	0.418499
ENSG00000119946	CNNM1	1	0.00660028	0.770154	0.838838	-0.952518	0.329252	0.547545
ENSG00000279119	ENSG00000279119	1	-0.226253	0.770166	0.838838	-0.455184	0.867141	0.925213
ENSG00000225361	PPP1R26-AS1	1	-0.169316	0.770167	0.838838	0.0548047	0.500583	0.690395
ENSG00000268516	ZNF8-DT	1	-0.132953	0.770283	0.838921	-0.352485	0.229157	0.445989
ENSG00000136522	MRPL47	1	-0.0282449	0.770343	0.838943	0.0684625	0.70306	0.826876
ENSG00000227449	FGF7P6	1	-0.0713695	0.770413	0.838975	-1.05763	0.10215	0.279565
ENSG00000255733	IFNG-AS1	1	-0.0880105	0.770481	0.839006	-0.0385297	0.454043	0.655795
ENSG00000099834	CDHR5	1	0.203588	0.770599	0.839091	0.0586209	0.565618	0.738457
ENSG00000169554	ZEB2	1	-0.00465036	0.770651	0.839103	-0.0768691	0.587233	0.75414
ENSG00000100721	TCL1A	1	-0.0627016	0.77079	0.839182	-0.580413	0.514659	0.701628
ENSG00000256288	LINC02617	1	-0.0948617	0.770804	0.839182	-0.791072	0.394443	0.606834
ENSG00000236723	ENSG00000236723	1	0.0387139	0.770844	0.839182	0.227403	0.0831079	0.246884
ENSG00000154783	FGD5	1	-0.282167	0.770996	0.839304	NA	NA	NA
ENSG00000260366	ENSG00000260366	1	0.107516	0.771077	0.839349	-0.205484	0.185574	0.393722
ENSG00000176222	ZNF404	1	-0.0488829	0.771197	0.839355	-0.442961	0.569288	0.741238
ENSG00000254202	ENSG00000254202	1	-0.0794763	0.771201	0.839355	-0.318697	0.364114	0.580481
ENSG00000265451	CLASP1-AS1	1	0.224276	0.771202	0.839355	-0.186861	0.965997	0.981685
ENSG00000259786	LINC02109	1	0.186797	0.771577	0.839693	NA	NA	NA
ENSG00000259088	ENSG00000259088	1	-0.0276134	0.771594	0.839693	-0.0708602	0.208157	0.421405
ENSG00000167992	VWCE	1	0.369572	0.771763	0.839833	0.384356	0.493405	0.685244
ENSG00000242611	ENSG00000242611	1	0.283884	0.771969	0.839914	0.227357	0.12803	0.318489
ENSG00000271447	MMP28	1	-0.0928515	0.771989	0.839914	-0.526763	0.3634	0.579876
ENSG00000288721	ENSG00000288721	1	0.151203	0.771997	0.839914	0.225807	0.663538	0.803122
ENSG00000259438	MAPK6-DT	1	0.136837	0.772647	0.84056	NA	NA	NA
ENSG00000165617	DACT1	1	0.0330571	0.772671	0.84056	-0.0949638	0.966041	0.981685
ENSG00000274292	ENSG00000274292	1	0.265296	0.772786	0.840641	0.692254	0.338307	0.55661
ENSG00000228981	ENSG00000228981	1	-0.276063	0.772827	0.840642	NA	NA	NA
ENSG00000241155	ARHGAP31-AS1	1	-0.194875	0.772965	0.840748	0.318109	0.37038	0.585851
ENSG00000261654	ENSG00000261654	1	0.060832	0.773074	0.840824	0.132819	0.513135	0.70034
ENSG00000285835	ENSG00000285835	1	0.185296	0.773226	0.840918	-0.431049	0.732523	0.846235
ENSG00000165669	FAM204A	1	-0.0135091	0.773301	0.840918	0.00684565	0.131463	0.323395
ENSG00000253194	ENSG00000253194	1	0.0808512	0.773306	0.840918	0.0670773	0.951292	0.973253
ENSG00000273117	INSIG1-DT	1	-0.133753	0.773322	0.840918	-0.0750537	0.875391	0.930322
ENSG00000184226	PCDH9	1	-0.182825	0.773424	0.840986	-0.712037	0.0644411	0.213737
ENSG00000120549	KIAA1217	1	0.103538	0.773553	0.841082	-0.0926791	0.572761	0.74381
ENSG00000204947	ZNF425	1	0.0978853	0.773639	0.841132	0.198722	0.693778	0.821369
ENSG00000226918	ENSG00000226918	1	-0.0864793	0.773746	0.841204	-0.0667101	0.852512	0.916835
ENSG00000113328	CCNG1	1	0.00211656	0.773791	0.84121	0.000376398	0.978396	0.988015
ENSG00000141499	WRAP53	1	0.0544208	0.773905	0.84129	0.0476283	0.204395	0.416806
ENSG00000010319	SEMA3G	1	-0.00573052	0.773972	0.841319	0.401969	0.192379	0.401764
ENSG00000115539	PDCL3	1	0.0332376	0.774267	0.84152	-0.0763425	0.542298	0.721202
ENSG00000148429	USP6NL	1	0.0968467	0.774277	0.84152	0.0353235	0.735792	0.848803
ENSG00000260549	MT1L	1	0.0870057	0.774449	0.841653	0.215707	0.452124	0.654096
ENSG00000256263	DDX11L8	1	-0.139325	0.77448	0.841653	0.795109	0.066613	0.217792
ENSG00000163904	SENP2	1	0.0488989	0.774597	0.841736	-0.0584371	0.62291	0.778863
ENSG00000180574	EIF2S3B	1	-0.0651773	0.774666	0.841768	0.304431	0.461685	0.660259
ENSG00000197879	MYO1C	1	0.0427184	0.774765	0.841832	-0.0446129	0.861496	0.922232
ENSG00000261423	TMEM202-AS1	1	-0.0335627	0.774922	0.841918	-0.0215487	0.635941	0.787343
ENSG00000076554	TPD52	1	0.136665	0.774925	0.841918	0.00912041	0.954528	0.975262
ENSG00000204261	PSMB8-AS1	1	0.115968	0.774991	0.841946	0.1181	0.176168	0.381818
ENSG00000115896	PLCL1	1	-0.00081397	0.77521	0.842141	0.0111735	0.582664	0.751141
ENSG00000225335	ENSG00000225335	1	0.0762975	0.775299	0.842194	0.333556	0.283484	0.502567
ENSG00000146574	CCZ1B	1	0.0342907	0.775465	0.84233	0.0837658	0.547628	0.725543
ENSG00000157423	HYDIN	1	-0.201457	0.77551	0.842335	0.662191	0.590881	0.756549
ENSG00000166169	POLL	1	0.0746964	0.77579	0.842592	-0.0665426	0.862181	0.922619
ENSG00000066583	ISOC1	1	0.0454372	0.775849	0.842592	-0.0547048	0.82179	0.900059
ENSG00000130203	APOE	1	-0.169139	0.775867	0.842592	0.295654	0.743628	0.853274
ENSG00000286895	ENSG00000286895	1	0.0727079	0.776037	0.842733	0.251023	0.0677014	0.21947
ENSG00000278834	ENSG00000278834	1	0.00610514	0.776254	0.842925	0.0965863	0.524005	0.708533
ENSG00000286340	ENSG00000286340	1	-0.0713389	0.776314	0.842946	-0.0537255	0.111593	0.294203
ENSG00000134987	WDR36	1	-0.0608562	0.776517	0.843123	-0.0839877	0.0648273	0.214632
ENSG00000272654	ENSG00000272654	1	0.123877	0.776579	0.843146	0.340748	0.222877	0.438759
ENSG00000287464	ENSG00000287464	1	-0.115227	0.776749	0.843266	NA	NA	NA
ENSG00000157426	AASDH	1	0.0551804	0.776811	0.843267	0.0453064	0.371045	0.586194
ENSG00000286581	ENSG00000286581	1	-0.49838	0.776966	0.843348	NA	NA	NA
ENSG00000288073	ENSG00000288073	1	-0.23176	0.777079	0.843427	0.606948	0.318077	0.537556
ENSG00000287291	ENSG00000287291	1	-0.00576835	0.777201	0.843516	-0.369108	0.577449	0.747418
ENSG00000266913	LINC01841	1	0.0966229	0.777343	0.843626	-0.19608	0.603173	0.76561
ENSG00000263020	ENSG00000263020	1	-0.207907	0.77745	0.843698	0.127522	0.408187	0.618364
ENSG00000146676	PURB	1	-0.0288057	0.777752	0.84397	-0.0465971	0.105871	0.285561
ENSG00000184719	RNLS	1	-0.0574	0.778025	0.844191	-0.0750989	0.185391	0.39368
ENSG00000180481	GLIPR1L2	1	0.0746349	0.778302	0.844382	-0.339995	0.826155	0.902229
ENSG00000187815	ZFP69	1	0.017304	0.778306	0.844382	0.018002	0.151206	0.350927
ENSG00000232208	ENSG00000232208	1	0.154349	0.778328	0.844382	-0.360554	0.763093	0.865206
ENSG00000227070	EPS15-AS1	1	-0.105333	0.778363	0.844382	-0.032435	0.823913	0.900967
ENSG00000116574	RHOU	1	0.0691949	0.778673	0.844586	0.304868	0.556445	0.73167
ENSG00000155962	CLIC2	1	0.174578	0.77873	0.844586	0.0456226	0.765443	0.866558
ENSG00000267317	ENSG00000267317	1	0.0829974	0.778744	0.844586	-0.152083	0.389397	0.602287
ENSG00000205323	SARNP	1	-0.0435808	0.778752	0.844586	-0.101688	0.66455	0.803688
ENSG00000007171	NOS2	1	0.217921	0.778877	0.844618	-0.68845	0.420173	0.62845
ENSG00000282870	FRG1DP	1	-0.326445	0.778883	0.844618	0.807314	0.16116	0.364282
ENSG00000226259	GTF2H2B	1	0.116446	0.778903	0.844618	0.155924	0.831665	0.905758
ENSG00000137843	PAK6	1	-0.115617	0.779021	0.844702	-0.337459	0.436353	0.641735
ENSG00000166801	FAM111A	1	0.0175697	0.779111	0.844738	0.0551871	0.625627	0.780328
ENSG00000286655	ENSG00000286655	1	0.284709	0.779135	0.844738	NA	NA	NA
ENSG00000203724	C1orf53	1	0.208953	0.779635	0.845237	-0.110129	0.757012	0.861778
ENSG00000285942	ENSG00000285942	1	0.069368	0.779811	0.845384	0.154146	0.650603	0.79528
ENSG00000099365	STX1B	1	-0.126838	0.779867	0.845401	0.313845	0.344839	0.562838
ENSG00000023892	DEF6	1	-0.048918	0.780131	0.845644	-0.0642243	0.60843	0.769592
ENSG00000139197	PEX5	1	0.00578023	0.780201	0.845675	-0.0263863	0.293735	0.51318
ENSG00000086589	RBM22	1	0.0112763	0.780327	0.845768	0.0407192	0.917569	0.955664
ENSG00000076248	UNG	1	0.0206951	0.780474	0.845883	-0.0429446	0.749767	0.857263
ENSG00000104888	SLC17A7	1	-0.334068	0.780533	0.845904	0.0474443	0.262487	0.481642
ENSG00000105856	HBP1	1	-0.0223794	0.780678	0.846014	-0.042986	0.123079	0.311254
ENSG00000166747	AP1G1	1	-0.0277172	0.780842	0.846014	0.0681881	0.444384	0.647937
ENSG00000065665	SEC61A2	1	-0.0593017	0.780843	0.846014	-0.079431	0.748241	0.856164
ENSG00000138670	RASGEF1B	1	-0.154749	0.780883	0.846014	-0.129076	0.0907981	0.260379
ENSG00000267058	ENSG00000267058	1	-0.169169	0.780894	0.846014	-0.311747	0.497142	0.687849
ENSG00000256806	C17orf100	1	0.166584	0.780905	0.846014	0.0793586	0.900034	0.944771
ENSG00000248092	NNT-AS1	1	-0.0867966	0.780918	0.846014	-0.114021	0.46893	0.666085
ENSG00000259869	ENSG00000259869	1	0.255372	0.780988	0.846032	0.669771	0.164694	0.368355
ENSG00000283390	ENSG00000283390	1	-0.211455	0.781015	0.846032	NA	NA	NA
ENSG00000232648	ENSG00000232648	1	-0.0565524	0.781114	0.846094	-0.0800117	0.646801	0.7935
ENSG00000185332	TMEM105	1	0.182977	0.781152	0.846094	0.533515	0.20339	0.415411
ENSG00000073146	MOV10L1	1	-0.299845	0.781332	0.84624	0.562368	0.32952	0.547726
ENSG00000163704	PRRT3	1	-0.0436689	0.781369	0.84624	0.121301	0.601953	0.76453
ENSG00000100427	MLC1	1	-0.11709	0.781435	0.846268	-0.0850189	0.867266	0.92525
ENSG00000185306	C12orf56	1	0.248505	0.781492	0.846286	-0.149162	0.802104	0.888812
ENSG00000234311	ENSG00000234311	1	0.0414389	0.781615	0.846359	NA	NA	NA
ENSG00000261864	ENSG00000261864	1	-0.0266537	0.781659	0.846359	0.316941	0.300118	0.519096
ENSG00000123545	NDUFAF4	1	-0.076666	0.78168	0.846359	-0.0441825	0.940756	0.967689
ENSG00000287167	ENSG00000287167	1	0.188437	0.781816	0.846462	NA	NA	NA
ENSG00000018510	AGPS	1	0.0233429	0.782148	0.846777	0.0843396	0.423312	0.631414
ENSG00000272979	ENSG00000272979	1	-0.147291	0.782407	0.847015	0.0670475	0.859056	0.920372
ENSG00000228008	ENSG00000228008	1	-0.0082112	0.782515	0.847087	0.303258	0.472349	0.668505
ENSG00000204345	CD300LD	1	-0.0998442	0.782576	0.847109	0.322439	0.159864	0.362544
ENSG00000133119	RFC3	1	0.00300105	0.782681	0.84718	-3.52836e-07	0.741027	0.851496
ENSG00000144746	ARL6IP5	1	0.0612077	0.783004	0.847485	0.0603704	0.787773	0.880044
ENSG00000155393	HEATR3	1	0.0219696	0.783374	0.847798	-0.0569457	0.56067	0.735105
ENSG00000280401	ENSG00000280401	1	-0.125225	0.783733	0.848143	0.182376	0.839722	0.910547
ENSG00000188566	NDOR1	1	-0.000604502	0.783888	0.848233	-0.00199951	0.640581	0.789981
ENSG00000124155	PIGT	1	-0.000672108	0.783897	0.848233	0.115299	0.31379	0.533299
ENSG00000087299	L2HGDH	1	-0.0715819	0.784019	0.848277	-0.00570384	0.339807	0.557639
ENSG00000188396	DYNLT4	1	0.0158645	0.784132	0.848355	0.46025	0.467324	0.66462
ENSG00000285018	ENSG00000285018	1	-0.232199	0.784332	0.848432	0.551983	0.278767	0.497874
ENSG00000171552	BCL2L1	1	0.381516	0.784355	0.848432	0.366483	0.822959	0.900543
ENSG00000164176	EDIL3	1	-0.0866652	0.784431	0.848432	0.0627554	0.880477	0.932996
ENSG00000165406	MARCHF8	1	0.254117	0.784432	0.848432	0.0629729	0.471295	0.667711
ENSG00000198740	ZNF652	1	-0.0258229	0.784578	0.848432	-0.109625	0.157683	0.359607
ENSG00000228839	PIK3IP1-DT	1	-0.0767	0.784604	0.848432	-0.108647	0.748068	0.856164
ENSG00000082515	MRPL22	1	0.0160537	0.784605	0.848432	0.185725	0.44792	0.650538
ENSG00000189269	DRICH1	1	-0.141325	0.784638	0.848432	0.27425	0.237664	0.455527
ENSG00000087008	ACOX3	1	-0.0283601	0.784723	0.848432	0.0684044	0.52996	0.713369
ENSG00000167380	ZNF226	1	-0.0799853	0.784731	0.848432	-0.0529607	0.766443	0.867314
ENSG00000267414	SETBP1-DT	1	-0.063525	0.784768	0.848432	0.0737889	0.328367	0.546732
ENSG00000087266	SH3BP2	1	0.0741689	0.78477	0.848432	0.0252489	0.827676	0.903269
ENSG00000253666	ENSG00000253666	1	0.0643744	0.785162	0.848784	0.0231828	0.450668	0.652788
ENSG00000171729	TMEM51	1	-0.156656	0.785176	0.848784	-0.336923	0.620843	0.777408
ENSG00000110852	CLEC2B	1	-0.00300434	0.785457	0.849043	-0.237779	0.165113	0.368589
ENSG00000280878	ENSG00000280878	1	0.0871756	0.785529	0.849044	-0.250517	0.798319	0.886469
ENSG00000253593	ENSG00000253593	1	-0.260979	0.785582	0.849044	NA	NA	NA
ENSG00000235706	DICER1-AS1	1	0.0599938	0.785612	0.849044	0.219903	0.434074	0.639781
ENSG00000182446	NPLOC4	1	0.0216487	0.78562	0.849044	0.106319	0.0729972	0.229527
ENSG00000280927	CTBP1-AS	1	0.0653635	0.785908	0.849268	0.879754	0.0993992	0.274949
ENSG00000136997	MYC	1	-0.0504307	0.785949	0.849268	-0.105116	0.581211	0.749986
ENSG00000087302	RTRAF	1	-0.0389243	0.786056	0.849339	-0.0118029	0.577695	0.747528
ENSG00000204262	COL5A2	1	-0.0733964	0.786106	0.849349	-0.324931	0.76884	0.868839
ENSG00000164253	WDR41	1	0.030816	0.786159	0.849363	0.138192	0.356347	0.573997
ENSG00000236358	ENSG00000236358	1	-0.163734	0.786249	0.84939	-0.602491	0.130814	0.322494
ENSG00000179921	GPBAR1	1	-0.177521	0.786265	0.84939	-0.243358	0.617969	0.775732
ENSG00000102904	TSNAXIP1	1	-0.0856098	0.786474	0.849542	0.0134481	0.652742	0.796483
ENSG00000111727	HCFC2	1	-0.031815	0.786496	0.849542	-0.0996646	0.0763796	0.235792
ENSG00000214706	IFRD2	1	-0.0469799	0.786528	0.849542	-0.105486	0.640733	0.790074
ENSG00000129048	ACKR4	1	0.119519	0.786643	0.849624	-0.238335	0.782525	0.877072
ENSG00000224861	YBX1P1	1	0.109655	0.786907	0.849865	0.132697	0.547029	0.724981
ENSG00000246790	ENSG00000246790	1	-0.0228219	0.787186	0.850122	-0.13464	0.512985	0.70022
ENSG00000265844	ENSG00000265844	1	-0.257544	0.78751	0.850428	0.0454463	0.647781	0.793907
ENSG00000197724	PHF2	1	0.0207727	0.787566	0.850444	-0.00899112	0.114795	0.298994
ENSG00000267325	LINC01415	1	0.301157	0.787891	0.850708	-0.215071	0.937337	0.965755
ENSG00000105063	PPP6R1	1	0.0251329	0.787976	0.850755	-0.0158659	0.723476	0.840522
ENSG00000188611	ASAH2	1	0.058105	0.788063	0.850764	-0.253684	0.593727	0.758551
ENSG00000170445	HARS1	1	-0.00032749	0.788065	0.850764	-0.0570954	0.750297	0.857617
ENSG00000235173	HGH1	1	0.0200024	0.788463	0.851145	-0.0377868	0.16268	0.366019
ENSG00000261097	LINC00563	1	-0.0883836	0.788935	0.851571	-0.593625	0.715578	0.835568
ENSG00000128609	NDUFA5	1	-0.0295153	0.788983	0.851579	-0.0581006	0.812729	0.895217
ENSG00000272010	ENSG00000272010	1	-0.212023	0.789216	0.851786	-0.178213	0.0836188	0.247827
ENSG00000226954	ENSG00000226954	1	-0.144958	0.789355	0.851835	0.0373183	0.697241	0.823119
ENSG00000288526	ENSG00000288526	1	-0.294983	0.789358	0.851835	-0.362435	0.357576	0.575112
ENSG00000100150	DEPDC5	1	-0.0668799	0.789382	0.851835	-0.0734482	0.18458	0.392607
ENSG00000197223	C1D	1	-0.0528469	0.789433	0.851845	0.0334324	0.574468	0.744889
ENSG00000234139	ENSG00000234139	1	-0.0542566	0.789562	0.851941	-0.0100888	0.475361	0.670685
ENSG00000246339	EXTL3-AS1	1	-0.176801	0.789643	0.851985	-0.666211	0.0992712	0.27471
ENSG00000286147	ENSG00000286147	1	0.204576	0.789788	0.852051	NA	NA	NA
ENSG00000250535	STK19B	1	0.265468	0.789862	0.852051	0.370188	0.450466	0.652678
ENSG00000285982	ENSG00000285982	1	-0.0451895	0.789878	0.852051	-0.0994943	0.829806	0.904592
ENSG00000166582	CENPV	1	-0.0970173	0.789904	0.852051	-0.017964	0.534185	0.716115
ENSG00000244306	ENSG00000244306	1	-0.168885	0.789908	0.852051	-0.680027	0.38892	0.601981
ENSG00000287769	ENSG00000287769	1	-0.145563	0.790032	0.852141	0.177209	0.139027	0.334452
ENSG00000261346	ENSG00000261346	1	-0.0477987	0.790146	0.85222	0.183351	0.792919	0.882699
ENSG00000258830	ENSG00000258830	1	-0.0677485	0.790419	0.852464	-0.0926924	0.838734	0.909915
ENSG00000119522	DENND1A	1	-0.0660927	0.790874	0.852873	-0.0785285	0.197721	0.408169
ENSG00000286415	ENSG00000286415	1	-0.157057	0.791263	0.853248	-0.940206	0.217722	0.433169
ENSG00000131507	NDFIP1	1	-0.0541697	0.791496	0.853455	0.0029662	0.423679	0.631642
ENSG00000123562	MORF4L2	1	0.0630654	0.791886	0.853799	-0.0942318	0.736019	0.84894
ENSG00000183423	LRIT3	1	-0.0512598	0.791929	0.853799	-0.795427	0.132346	0.324569
ENSG00000125508	SRMS	1	-0.0125057	0.791937	0.853799	0.140215	0.877097	0.931083
ENSG00000110987	BCL7A	1	0.114895	0.792127	0.85396	-0.0804316	0.217122	0.432488
ENSG00000263257	ENSG00000263257	1	0.0104403	0.792214	0.853978	0.025341	0.698672	0.824087
ENSG00000263326	ENSG00000263326	1	-0.175985	0.792225	0.853978	NA	NA	NA
ENSG00000260128	ULK4P2	1	0.059002	0.792338	0.854056	0.310031	0.667135	0.805262
ENSG00000051108	HERPUD1	1	0.0708334	0.79253	0.854218	0.0464222	0.904927	0.94778
ENSG00000227057	WDR46	1	0.0019668	0.792989	0.85467	-0.118824	0.217736	0.433169
ENSG00000271820	ENSG00000271820	1	-0.201684	0.793223	0.854878	-0.851692	0.16964	0.373734
ENSG00000267980	ENSG00000267980	1	-0.0171799	0.793308	0.854926	-0.0116783	0.72962	0.844484
ENSG00000198853	RUSC2	1	-0.0786	0.793546	0.855133	0.0797853	0.497673	0.688152
ENSG00000143158	MPC2	1	0.0301134	0.793613	0.855133	0.207244	0.0735176	0.230324
ENSG00000226002	GTF2IP14	1	-0.121303	0.793732	0.855206	-0.0485623	0.480899	0.675092
ENSG00000259399	TGIF2-RAB5IF	1	0.0690255	0.793838	0.855276	-0.0365619	0.122141	0.309947
ENSG00000013306	SLC25A39	1	0.347904	0.793919	0.855298	0.438402	0.724927	0.841277
ENSG00000159658	EFCAB14	1	-0.00675757	0.79394	0.855298	-0.095134	0.068778	0.221798
ENSG00000204351	SKIV2L	1	0.0317361	0.794078	0.855403	-0.0459659	0.647792	0.793907
ENSG00000143320	CRABP2	1	0.119872	0.794214	0.855506	-0.148239	0.74022	0.851004
ENSG00000275185	ENSG00000275185	1	-0.207003	0.79445	0.855699	0.371514	0.0820185	0.245004
ENSG00000258481	ENSG00000258481	1	-0.240862	0.794554	0.855699	-0.739927	0.61508	0.774124
ENSG00000253875	ENSG00000253875	1	0.0629504	0.794556	0.855699	0.942629	0.316921	0.536435
ENSG00000117394	SLC2A1	1	0.139901	0.794557	0.855699	0.0283313	0.455313	0.656667
ENSG00000279696	ENSG00000279696	1	-0.0464052	0.794639	0.855743	-0.18749	0.712099	0.833025
ENSG00000170522	ELOVL6	1	-0.00948502	0.794894	0.855942	-0.0976935	0.927452	0.960881
ENSG00000189430	NCR1	1	-0.130964	0.794906	0.855942	-0.409078	0.239764	0.45789
ENSG00000248138	ENSG00000248138	1	-0.288287	0.794979	0.855977	-0.272244	0.833401	0.906927
ENSG00000164171	ITGA2	1	0.122416	0.795155	0.856123	0.165251	0.555245	0.730742
ENSG00000237667	LINC01115	1	-0.20185	0.795244	0.856174	0.0816722	0.701133	0.8255
ENSG00000141084	RANBP10	1	0.154792	0.795519	0.856382	0.048711	0.700061	0.824998
ENSG00000198522	GPN1	1	-0.0104771	0.795935	0.856698	-0.0132337	0.74465	0.854
ENSG00000261641	ENSG00000261641	1	-0.0509861	0.796073	0.856785	0.27974	0.712895	0.833657
ENSG00000272094	ENSG00000272094	1	-0.374427	0.796098	0.856785	-0.696991	0.150917	0.350586
ENSG00000100038	TOP3B	1	-0.0385394	0.796278	0.856935	-0.0559706	0.341171	0.559174
ENSG00000285591	ENSG00000285591	1	0.0326233	0.796822	0.857476	NA	NA	NA
ENSG00000157653	C9orf43	1	-0.0147563	0.796979	0.857601	0.00171518	0.998553	0.999036
ENSG00000205220	PSMB10	1	-0.0052088	0.797145	0.857736	-0.0200573	0.5066	0.695441
ENSG00000236935	ENSG00000236935	1	-0.0491469	0.797404	0.857926	0.278899	0.529193	0.712909
ENSG00000146263	MMS22L	1	-0.0787422	0.797479	0.857945	0.0410176	0.27181	0.491546
ENSG00000181915	ADO	1	-0.067576	0.797515	0.857945	0.0236509	0.930804	0.962605
ENSG00000273507	ENSG00000273507	1	-0.0866732	0.797544	0.857945	0.199484	0.444801	0.648373
ENSG00000231194	FARP1-AS1	1	-0.325488	0.797628	0.857991	-0.587558	0.672952	0.80854
ENSG00000162771	FAM71A	1	0.199659	0.79774	0.858055	-0.804483	0.625402	0.780188
ENSG00000119801	YPEL5	1	0.00987951	0.797769	0.858055	0.0111559	0.967947	0.982715
ENSG00000272990	ENSG00000272990	1	0.0165715	0.798019	0.858235	-0.362365	0.618705	0.776054
ENSG00000072134	EPN2	1	-0.0241626	0.798197	0.85837	-0.0428175	0.650241	0.795168
ENSG00000196975	ANXA4	1	0.0572964	0.798227	0.85837	0.169293	0.0919992	0.262514
ENSG00000229153	EPHA1-AS1	1	0.0782793	0.798601	0.858728	0.0907027	0.120136	0.30758
ENSG00000131037	EPS8L1	1	-0.0240529	0.798762	0.858858	0.0449696	0.923868	0.958884
ENSG00000065809	FAM107B	1	-0.0412111	0.798845	0.858903	0.157978	0.426909	0.634219
ENSG00000198894	CIPC	1	-0.179196	0.799138	0.859105	-0.369094	0.453569	0.655488
ENSG00000212694	LINC01089	1	-0.0794433	0.79916	0.859105	0.593546	0.419122	0.627671
ENSG00000111667	USP5	1	-0.0294946	0.799594	0.859487	-0.104303	0.474339	0.670005
ENSG00000233825	ENSG00000233825	1	-0.297001	0.799693	0.85955	0.928721	0.176931	0.38267
ENSG00000213753	CENPBD1P1	1	-0.040582	0.799743	0.859559	0.095106	0.484332	0.677143
ENSG00000268751	SCGB1B2P	1	-0.282653	0.799826	0.859604	NA	NA	NA
ENSG00000245008	ENSG00000245008	1	-0.215943	0.800006	0.859754	0.157501	0.252598	0.471013
ENSG00000111012	CYP27B1	1	0.104237	0.800088	0.859754	0.50299	0.425522	0.633159
ENSG00000087095	NLK	1	0.0279154	0.800355	0.859851	0.0641385	0.491484	0.683769
ENSG00000164068	RNF123	1	0.101696	0.800371	0.859851	0.0832503	0.628521	0.782104
ENSG00000267130	ENSG00000267130	1	0.221172	0.800388	0.859851	-0.177075	0.198592	0.409381
ENSG00000166926	MS4A6E	1	0.0712138	0.800413	0.859851	-0.254562	0.346506	0.564621
ENSG00000273702	ENSG00000273702	1	0.0859485	0.800418	0.859851	0.630019	0.0718568	0.227288
ENSG00000170684	ZNF296	1	-0.0299179	0.800425	0.859851	-0.198812	0.475371	0.670685
ENSG00000170100	ZNF778	1	0.0185993	0.800675	0.860058	-0.0237253	0.363364	0.579876
ENSG00000213759	UGT2B11	1	0.303166	0.8007	0.860058	NA	NA	NA
ENSG00000236833	ENSG00000236833	1	0.117873	0.800832	0.860156	-0.281778	0.585296	0.752985
ENSG00000167515	TRAPPC2L	1	-0.0158102	0.80091	0.860196	-0.0894619	0.744	0.853537
ENSG00000235411	DRG1P1	1	0.286068	0.801068	0.860321	-0.537565	0.799462	0.887167
ENSG00000173253	DMRT2	1	-0.357531	0.801281	0.860462	0.365899	0.838591	0.909903
ENSG00000142102	PGGHG	1	-0.0703789	0.801404	0.860549	-0.234993	0.475786	0.670996
ENSG00000124664	SPDEF	1	-0.154871	0.801487	0.860595	0.112707	0.750727	0.857737
ENSG00000183508	TENT5C	1	0.208645	0.801651	0.86067	0.167261	0.774427	0.872574
ENSG00000141979	ENSG00000141979	1	-0.042542	0.80168	0.86067	0.148251	0.550895	0.728101
ENSG00000131686	CA6	1	0.13714	0.802032	0.861003	-0.460705	0.648701	0.79455
ENSG00000115297	TLX2	1	0.134527	0.802137	0.861072	NA	NA	NA
ENSG00000211683	ENSG00000211683	1	0.00980438	0.802181	0.861075	-0.045771	0.531709	0.714917
ENSG00000243302	ENSG00000243302	1	0.0651972	0.802475	0.861347	-0.136894	0.452429	0.654377
ENSG00000198492	YTHDF2	1	0.0186299	0.802628	0.861451	0.0250655	0.489583	0.682179
ENSG00000198892	SHISA4	1	-0.139101	0.802655	0.861451	-0.310825	0.589912	0.75587
ENSG00000203356	LINC01562	1	-0.180039	0.803147	0.861847	-0.0461729	0.821196	0.899612
ENSG00000178952	TUFM	1	-0.00486238	0.803234	0.861896	0.00818637	0.0915528	0.261565
ENSG00000258404	LINC02320	1	-0.194598	0.803323	0.861947	0.797661	0.0756514	0.234243
ENSG00000140299	BNIP2	1	0.0250373	0.80356	0.862079	0.128542	0.322377	0.541683
ENSG00000251314	ENSG00000251314	1	0.0611811	0.803866	0.862353	0.181539	0.828723	0.903934
ENSG00000162738	VANGL2	1	-0.289661	0.803964	0.862414	-0.622695	0.570532	0.742018
ENSG00000223823	LINC01342	1	0.230867	0.804034	0.862444	-0.447643	0.697146	0.823101
ENSG00000170345	FOS	1	0.0218904	0.804209	0.862588	0.142471	0.148288	0.347208
ENSG00000138780	GSTCD	1	-0.0713607	0.804264	0.862589	0.0188236	0.720073	0.83798
ENSG00000224812	TMEM72-AS1	1	-0.0547993	0.804292	0.862589	0.13776	0.71542	0.835477
ENSG00000224091	ENSG00000224091	1	0.377465	0.804358	0.862615	0.523835	0.296737	0.51603
ENSG00000274600	RIMBP3B	1	0.318867	0.804516	0.86274	-0.0539483	0.32053	0.539905
ENSG00000238287	ENSG00000238287	1	-0.0554367	0.804772	0.862883	-0.115438	0.681286	0.813873
ENSG00000185760	KCNQ5	1	-0.120582	0.805135	0.863185	-0.0107017	0.979294	0.988464
ENSG00000241127	YAE1	1	-0.0256866	0.805136	0.863185	-0.12918	0.668632	0.80584
ENSG00000108306	FBXL20	1	0.0319508	0.805613	0.86363	-0.0170003	0.959528	0.977819
ENSG00000135297	MTO1	1	-0.0167395	0.805697	0.86363	-0.161454	0.200325	0.411384
ENSG00000132832	ENSG00000132832	1	-0.197511	0.805716	0.86363	-0.232994	0.91677	0.955265
ENSG00000143199	ADCY10	1	0.0352229	0.805797	0.86365	0.109493	0.703507	0.827055
ENSG00000116874	WARS2	1	-0.0765414	0.805817	0.86365	-0.0749363	0.11812	0.303716
ENSG00000177788	ENSG00000177788	1	0.0557849	0.806114	0.863924	-0.738907	0.234075	0.451651
ENSG00000255135	ENSG00000255135	1	-0.120866	0.80621	0.863982	-0.0481197	0.373398	0.588358
ENSG00000254126	CD8B2	1	-0.455336	0.806552	0.86426	-1.08548	0.335374	0.553898
ENSG00000226562	CYP4F26P	1	-0.207335	0.806652	0.864323	1.04146	0.113146	0.296678
ENSG00000278962	ENSG00000278962	1	-0.0420848	0.806965	0.864614	-0.670368	0.544563	0.723242
ENSG00000130347	RTN4IP1	1	-0.0517011	0.807044	0.864654	0.102957	0.226521	0.443097
ENSG00000095261	PSMD5	1	-0.0630356	0.807401	0.864867	0.0601691	0.275088	0.494461
ENSG00000112293	GPLD1	1	0.129667	0.807405	0.864867	0.17816	0.867179	0.925213
ENSG00000230373	GOLGA6L5P	1	0.0958671	0.807457	0.864867	0.14168	0.567337	0.73949
ENSG00000272432	ENSG00000272432	1	-0.0384738	0.807468	0.864867	0.323472	0.742284	0.852326
ENSG00000152413	HOMER1	1	-0.119198	0.807483	0.864867	-0.0498329	0.38643	0.599517
ENSG00000253690	ENSG00000253690	1	0.15773	0.80749	0.864867	0.307665	0.783244	0.877498
ENSG00000254912	ENSG00000254912	1	0.151624	0.807682	0.864995	0.178019	0.412781	0.622434
ENSG00000088256	GNA11	1	0.0670867	0.808041	0.865324	-0.124423	0.187939	0.396371
ENSG00000172548	NIPAL4	1	-0.245112	0.808301	0.865514	-0.189001	0.959392	0.977819
ENSG00000260368	ENSG00000260368	1	-0.191422	0.808349	0.865521	-0.395105	0.426511	0.633902
ENSG00000240240	ENSG00000240240	1	-0.252759	0.808738	0.865833	0.657801	0.444295	0.647937
ENSG00000127955	GNAI1	1	0.100224	0.808738	0.865833	0.209293	0.185273	0.393474
ENSG00000146453	PNLDC1	1	-0.0229225	0.808764	0.865833	-0.134205	0.663657	0.803219
ENSG00000171435	KSR2	1	-0.0660979	0.809157	0.866165	0.00573991	0.972016	0.98507
ENSG00000231079	KIF5C-AS1	1	0.100418	0.80929	0.866263	0.172441	0.730533	0.845034
ENSG00000142961	MOB3C	1	0.121327	0.809335	0.866266	-0.0668464	0.980829	0.989098
ENSG00000204338	CYP21A1P	1	-0.116276	0.809384	0.866276	-0.161198	0.656942	0.799299
ENSG00000059769	DNAJC25	1	0.181066	0.809494	0.866349	0.594684	0.159833	0.362544
ENSG00000225793	TMEM30A-DT	1	0.0242011	0.809608	0.866426	0.00655586	0.963758	0.980227
ENSG00000284512	ENSG00000284512	1	-0.162501	0.809676	0.866455	-0.0215264	0.789446	0.881202
ENSG00000185670	ZBTB3	1	0.01174	0.809813	0.866557	0.226626	0.109565	0.291123
ENSG00000258172	ENSG00000258172	1	-0.109654	0.809891	0.866596	-0.279477	0.163458	0.366793
ENSG00000157191	NECAP2	1	-0.0507401	0.809935	0.866599	-0.127287	0.604307	0.766372
ENSG00000287222	ENSG00000287222	1	0.157185	0.810017	0.866643	-0.333642	0.58684	0.753988
ENSG00000137404	NRM	1	0.0385301	0.810124	0.866712	0.203228	0.12706	0.31732
ENSG00000130751	NPAS1	1	0.0529829	0.810369	0.866848	-0.25591	0.922889	0.95836
ENSG00000250764	ENSG00000250764	1	0.00881877	0.810375	0.866848	-0.0307846	0.785555	0.878906
ENSG00000091164	TXNL1	1	0.0362228	0.810427	0.866857	0.073681	0.604963	0.766984
ENSG00000278530	CHMP1B2P	1	-0.281036	0.810568	0.866921	-0.507538	0.272362	0.492212
ENSG00000172602	RND1	1	-0.256068	0.810828	0.867156	0.200907	0.149628	0.348884
ENSG00000279613	ENSG00000279613	1	-0.236122	0.811279	0.867594	0.444028	0.57021	0.74181
ENSG00000267676	THA1P	1	-0.0351657	0.81135	0.867625	0.0849736	0.438325	0.643202
ENSG00000181104	F2R	1	-0.084234	0.811472	0.86769	-0.345762	0.273911	0.493502
ENSG00000185220	PGBD2	1	0.0974234	0.811493	0.86769	-0.0797811	0.866219	0.924671
ENSG00000172594	SMPDL3A	1	0.133363	0.811755	0.867881	0.52519	0.459849	0.659143
ENSG00000167720	SRR	1	0.0428443	0.811946	0.868	0.0534581	0.895803	0.941954
ENSG00000133424	LARGE1	1	-0.128719	0.811949	0.868	-0.147072	0.345711	0.563778
ENSG00000277301	ENSG00000277301	1	-0.0867893	0.812345	0.868334	-0.399158	0.456328	0.657671
ENSG00000135540	NHSL1	1	-0.16014	0.812442	0.868394	-0.357206	0.294928	0.514483
ENSG00000132563	REEP2	1	0.118376	0.812736	0.868664	0.266145	0.635598	0.78724
ENSG00000259084	ENSG00000259084	1	0.2349	0.812984	0.868869	-0.335702	0.832498	0.906094
ENSG00000225339	ENSG00000225339	1	0.0506687	0.813011	0.868869	0.185118	0.54073	0.720139
ENSG00000284128	ENSG00000284128	1	-0.107878	0.813254	0.869085	-0.095248	0.937849	0.965956
ENSG00000187952	HS6ST1P1	1	-0.234075	0.813359	0.869152	NA	NA	NA
ENSG00000128604	IRF5	1	0.0951736	0.813466	0.869222	0.0964421	0.438156	0.643172
ENSG00000167799	NUDT8	1	-0.143986	0.813546	0.869263	0.156129	0.389998	0.602658
ENSG00000140403	DNAJA4	1	-0.0231716	0.813735	0.86931	-0.184892	0.609557	0.770312
ENSG00000280433	ENSG00000280433	1	-0.0593833	0.813737	0.86931	-0.142267	0.116725	0.301801
ENSG00000226149	ENSG00000226149	1	0.028671	0.813756	0.86931	-0.147014	0.813892	0.895783
ENSG00000284776	ENSG00000284776	1	-0.0375195	0.813812	0.869326	-0.0903167	0.798713	0.886716
ENSG00000133055	MYBPH	1	0.203193	0.813868	0.869341	-0.749789	0.467327	0.66462
ENSG00000227258	SMIM2-AS1	1	-0.172735	0.814251	0.869706	-0.195254	0.705072	0.827972
ENSG00000114354	TFG	1	0.00451141	0.81445	0.869839	0.0118828	0.645057	0.792543
ENSG00000141934	PLPP2	1	0.082104	0.814459	0.869839	0.252901	0.880332	0.932934
ENSG00000268400	ENSG00000268400	1	0.0391484	0.814506	0.869845	0.214249	0.101029	0.277668
ENSG00000185112	FAM43A	1	0.117724	0.814714	0.869988	-0.176884	0.445901	0.649115
ENSG00000256196	ENSG00000256196	1	0.127421	0.814768	0.869988	0.409856	0.356699	0.57427
ENSG00000285920	ENSG00000285920	1	-0.0236451	0.814789	0.869988	0.108297	0.758132	0.862389
ENSG00000072609	CHFR	1	0.00957368	0.814806	0.869988	0.0647582	0.431409	0.63741
ENSG00000250303	LINC02762	1	0.099065	0.814852	0.869993	0.118066	0.483969	0.676862
ENSG00000123219	CENPK	1	-0.072663	0.814987	0.870072	-0.0765746	0.111241	0.293653
ENSG00000220494	YAP1P1	1	-0.156606	0.815009	0.870072	0.505299	0.532098	0.715058
ENSG00000231249	ITPR1-DT	1	0.176653	0.815098	0.870072	0.361602	0.470459	0.667029
ENSG00000224565	LINC01754	1	0.236059	0.815128	0.870072	-0.00836471	0.630306	0.783252
ENSG00000249484	LINC01470	1	-0.0497527	0.815134	0.870072	0.0196133	0.92439	0.959246
ENSG00000164663	USP49	1	-0.0317165	0.815293	0.870197	0.0045787	0.554202	0.730047
ENSG00000182318	ZSCAN22	1	0.0921102	0.815455	0.870326	-0.172297	0.683335	0.814836
ENSG00000266993	ENSG00000266993	1	-0.217833	0.815564	0.870358	0.224146	0.0793055	0.240612
ENSG00000170153	RNF150	1	-0.309776	0.815568	0.870358	-0.620313	0.186801	0.395057
ENSG00000148735	PLEKHS1	1	-0.113066	0.815761	0.870467	0.280022	0.282691	0.501781
ENSG00000163913	IFT122	1	0.0146061	0.81579	0.870467	0.123843	0.605658	0.767681
ENSG00000262202	ENSG00000262202	1	0.00533165	0.815795	0.870467	-0.0505581	0.0680379	0.220252
ENSG00000257103	LSM14A	1	-0.027189	0.815895	0.870508	-0.0650377	0.0717986	0.227139
ENSG00000287670	ENSG00000287670	1	-0.0577011	0.815916	0.870508	0.027641	0.497454	0.688068
ENSG00000147174	GCNA	1	-0.0209692	0.81601	0.870536	-0.284897	0.219337	0.434791
ENSG00000155849	ELMO1	1	-0.0233811	0.816026	0.870536	0.026682	0.985116	0.991307
ENSG00000175931	UBE2O	1	0.132763	0.816158	0.870632	-0.186074	0.507566	0.696545
ENSG00000169031	COL4A3	1	-0.0524631	0.816366	0.87081	0.32786	0.173891	0.379163
ENSG00000237149	ZNF503-AS2	1	0.0590092	0.816551	0.870963	0.13074	0.277224	0.496236
ENSG00000181264	TLCD5	1	-0.0466994	0.816929	0.871267	NA	NA	NA
ENSG00000111671	SPSB2	1	0.0764363	0.816986	0.871267	-0.10436	0.808855	0.89329
ENSG00000138078	PREPL	1	-0.0117456	0.817022	0.871267	-0.170758	0.801505	0.888479
ENSG00000109536	FRG1	1	-0.0576342	0.817086	0.871267	0.0162232	0.870249	0.926904
ENSG00000113300	CNOT6	1	0.0223859	0.817358	0.871494	0.0569255	0.636055	0.787343
ENSG00000204802	ENSG00000204802	1	-0.280746	0.817382	0.871494	-0.279103	0.217354	0.432701
ENSG00000151338	MIPOL1	1	0.305753	0.817427	0.871498	NA	NA	NA
ENSG00000185129	PURA	1	-0.0124012	0.817656	0.871698	-0.100341	0.844392	0.912847
ENSG00000263528	IKBKE	1	0.0442772	0.818348	0.872391	0.0223574	0.884171	0.934967
ENSG00000211978	IGHV5-78	1	0.195215	0.818423	0.872426	-0.257431	0.848273	0.914844
ENSG00000277959	ENSG00000277959	1	-0.00537165	0.818871	0.872859	-0.133126	0.753499	0.859907
ENSG00000065548	ZC3H15	1	-0.0581132	0.818982	0.872933	-0.0544121	0.354918	0.572785
ENSG00000244155	CYP4F34P	1	-0.146917	0.819049	0.87296	NA	NA	NA
ENSG00000234129	ENSG00000234129	1	-0.00338348	0.819376	0.873264	-0.00601579	0.473755	0.669638
ENSG00000166035	LIPC	1	-0.111739	0.819533	0.873387	-0.372509	0.164691	0.368355
ENSG00000221983	UBA52	1	0.0191676	0.819602	0.873416	0.06641	0.761465	0.864275
ENSG00000196951	SCOC-AS1	1	-0.071092	0.819701	0.873438	0.206955	0.161727	0.364847
ENSG00000157379	DHRS1	1	-0.0407009	0.819706	0.873438	0.0476199	0.910203	0.950911
ENSG00000176393	RNPEP	1	0.0374266	0.819835	0.873531	0.10153	0.350775	0.568938
ENSG00000226278	PSPHP1	1	-0.0494675	0.820356	0.874041	-0.219033	0.763004	0.865172
ENSG00000164211	STARD4	1	-0.0805661	0.820649	0.87431	0.15177	0.674405	0.809548
ENSG00000161956	SENP3	1	0.0500439	0.821001	0.87464	-0.0909067	0.59545	0.759955
ENSG00000091831	ESR1	1	0.0174085	0.82122	0.874828	0.00521393	0.900551	0.945148
ENSG00000127314	RAP1B	1	-0.0120062	0.821719	0.875315	-0.0453865	0.369527	0.585135
ENSG00000100906	NFKBIA	1	-0.167627	0.821781	0.875337	0.0908902	0.47828	0.672967
ENSG00000146386	ABRACL	1	0.0295015	0.822488	0.875915	0.178051	0.0787081	0.23986
ENSG00000145936	KCNMB1	1	0.0113374	0.822501	0.875915	-0.252596	0.268696	0.488012
ENSG00000103042	SLC38A7	1	0.0116701	0.822532	0.875915	0.000224172	0.868334	0.925722
ENSG00000176659	C20orf197	1	0.0795419	0.822614	0.875957	0.0286806	0.799377	0.887167
ENSG00000281741	ENSG00000281741	1	-0.310041	0.822836	0.876149	-0.126011	0.904282	0.94741
ENSG00000232065	LINC01063	1	-0.145143	0.822881	0.876152	0.72643	0.420338	0.628519
ENSG00000225439	BOLA3-AS1	1	-0.101237	0.823509	0.876776	0.30881	0.167091	0.370986
ENSG00000005812	FBXL3	1	0.0219436	0.824058	0.877241	0.0757973	0.40744	0.617537
ENSG00000102038	SMARCA1	1	0.148511	0.824071	0.877241	0.143218	0.559337	0.733962
ENSG00000226647	ENSG00000226647	1	0.173321	0.824119	0.877247	0.0818105	0.891246	0.939363
ENSG00000142494	SLC47A1	1	-0.0803395	0.824171	0.877258	-0.131924	0.897421	0.943117
ENSG00000131018	SYNE1	1	-0.0569127	0.824229	0.877275	0.193848	0.37454	0.589197
ENSG00000188986	NELFB	1	0.000573696	0.82439	0.877365	0.0337537	0.36843	0.584412
ENSG00000088002	SULT2B1	1	0.00920115	0.824411	0.877365	0.507553	0.617438	0.775675
ENSG00000115825	PRKD3	1	-0.0525114	0.824439	0.877365	-0.0234382	0.293657	0.513149
ENSG00000286689	ENSG00000286689	1	-0.0862064	0.824521	0.877402	-0.20721	0.764287	0.865868
ENSG00000152242	C18orf25	1	0.056096	0.824557	0.877402	0.00292768	0.982805	0.990117
ENSG00000261420	MPC1-DT	1	-0.106853	0.824688	0.877489	-0.480669	0.384517	0.597873
ENSG00000272825	ENSG00000272825	1	0.14916	0.824723	0.877489	0.454769	0.14253	0.339176
ENSG00000155719	OTOA	1	0.106044	0.824872	0.877603	0.450215	0.125937	0.315506
ENSG00000236404	VLDLR-AS1	1	-0.211808	0.825119	0.877821	0.481053	0.413819	0.623455
ENSG00000163026	WDCP	1	-0.0534575	0.825162	0.877822	-0.0985757	0.871213	0.927526
ENSG00000175147	TMEM51-AS1	1	-0.106066	0.8253	0.87788	-0.576047	0.543669	0.722505
ENSG00000226853	ENSG00000226853	1	0.00463322	0.825416	0.877958	NA	NA	NA
ENSG00000134297	PLEKHA8P1	1	-0.0515589	0.825495	0.877997	-0.0691628	0.128575	0.319217
ENSG00000160145	KALRN	1	-0.111597	0.825562	0.878024	-0.108858	0.459894	0.659143
ENSG00000139323	POC1B	1	0.0828409	0.825701	0.878127	-0.00564769	0.574234	0.744727
ENSG00000257595	LINC02356	1	0.114255	0.825911	0.878307	-0.185629	0.825606	0.901874
ENSG00000133460	SLC2A11	1	-0.0121077	0.82614	0.878506	0.0958837	0.940536	0.967558
ENSG00000275464	ENSG00000275464	1	-0.0273255	0.826353	0.878688	-0.282112	0.175193	0.380661
ENSG00000161180	CCDC116	1	0.109302	0.826538	0.878839	-0.0206523	0.261448	0.480515
ENSG00000163431	LMOD1	1	-0.207915	0.826711	0.878978	0.258837	0.958265	0.977299
ENSG00000180089	TMEM86B	1	0.120998	0.826779	0.878988	0.060817	0.749375	0.857044
ENSG00000168427	KLHL30	1	-0.0575334	0.826804	0.878988	-0.559842	0.543061	0.721802
ENSG00000237188	ENSG00000237188	1	-0.0572898	0.826879	0.879024	-0.235082	0.0890941	0.257261
ENSG00000273010	ENSG00000273010	1	-0.00542174	0.826947	0.879051	0.260697	0.697058	0.823091
ENSG00000287398	ENSG00000287398	1	-0.166136	0.827139	0.87914	0.109936	0.159056	0.361476
ENSG00000251455	ENSG00000251455	1	-0.119328	0.827181	0.87914	NA	NA	NA
ENSG00000269043	ENSG00000269043	1	-0.317034	0.827199	0.87914	0.37498	0.392863	0.605323
ENSG00000144837	PLA1A	1	-0.133395	0.827336	0.879241	-0.133994	0.929003	0.961525
ENSG00000137267	TUBB2A	1	0.196117	0.827516	0.879369	0.00407296	0.642054	0.791024
ENSG00000237357	ENSG00000237357	1	-0.306057	0.827648	0.879369	0.334929	0.889349	0.938362
ENSG00000117013	KCNQ4	1	-0.105462	0.827657	0.879369	0.118506	0.31946	0.539101
ENSG00000239665	ENSG00000239665	1	-0.0334598	0.82766	0.879369	0.0457237	0.563259	0.736786
ENSG00000167779	IGFBP6	1	0.328046	0.827666	0.879369	-0.855393	0.560486	0.735003
ENSG00000133302	SLF1	1	-0.0554553	0.827754	0.879417	0.0287156	0.474712	0.670304
ENSG00000239528	RPS14P8	1	-0.25313	0.827924	0.879554	-0.160838	0.910347	0.951014
ENSG00000263884	THOC1-DT	1	-0.229345	0.828289	0.879897	NA	NA	NA
ENSG00000259418	ENSG00000259418	1	-0.15964	0.828405	0.879975	NA	NA	NA
ENSG00000223609	HBD	1	0.211166	0.828668	0.88021	0.38499	0.321329	0.540654
ENSG00000285103	ENSG00000285103	1	0.335612	0.828936	0.88045	0.555101	0.416485	0.625404
ENSG00000267765	ENSG00000267765	1	-0.0187313	0.829121	0.880519	-0.351619	0.113276	0.296829
ENSG00000255882	ENSG00000255882	1	-0.0729896	0.829127	0.880519	-0.0695946	0.829031	0.904184
ENSG00000196290	NIF3L1	1	0.0567705	0.829189	0.880541	0.000990409	0.975466	0.986781
ENSG00000272650	ENSG00000272650	1	0.00313337	0.829387	0.880706	-0.263957	0.16828	0.372365
ENSG00000122566	HNRNPA2B1	1	0.0071725	0.829443	0.880721	0.0184095	0.17398	0.379195
ENSG00000246731	ENSG00000246731	1	-0.0205836	0.829506	0.880743	-0.511142	0.416568	0.625404
ENSG00000214176	PLEKHM1P1	1	0.0530537	0.829554	0.880749	0.0324888	0.544362	0.723116
ENSG00000237080	EHMT2-AS1	1	-0.174828	0.829685	0.880797	0.106109	0.873735	0.929319
ENSG00000136888	ATP6V1G1	1	-0.00578248	0.829688	0.880797	-0.00905014	0.165898	0.369463
ENSG00000102572	STK24	1	0.031076	0.829861	0.880807	-0.00922239	0.507821	0.696802
ENSG00000113318	MSH3	1	-0.00481221	0.829861	0.880807	0.105949	0.674936	0.809908
ENSG00000174607	UGT8	1	0.207026	0.82991	0.880815	0.118604	0.988535	0.993196
ENSG00000126953	TIMM8A	1	0.0648477	0.830578	0.881395	-0.0556508	0.305314	0.524242
ENSG00000117215	PLA2G2D	1	0.173675	0.830583	0.881395	-0.0412976	0.698862	0.824132
ENSG00000179604	CDC42EP4	1	0.0884377	0.830667	0.881439	-0.142231	0.461073	0.659868
ENSG00000183230	CTNNA3	1	0.0174872	0.830845	0.881548	0.327733	0.522403	0.707431
ENSG00000161048	NAPEPLD	1	0.0327892	0.830854	0.881548	-0.061009	0.986864	0.99233
ENSG00000105088	OLFM2	1	-0.182264	0.831131	0.881798	-0.358128	0.771868	0.870597
ENSG00000124721	DNAH8	1	0.114145	0.831872	0.882539	0.690221	0.114584	0.298706
ENSG00000119953	SMNDC1	1	0.012791	0.831987	0.882564	0.0237158	0.969933	0.984151
ENSG00000258655	ARHGAP5-AS1	1	0.208019	0.832226	0.882691	0.0667169	0.311172	0.530785
ENSG00000186184	POLR1D	1	0.0950215	0.83233	0.882713	0.0441235	0.820279	0.89911
ENSG00000167920	TMEM99	1	0.132875	0.832331	0.882713	0.172336	0.645961	0.793192
ENSG00000133639	BTG1	1	-0.0251593	0.832433	0.882749	-0.156783	0.445445	0.648764
ENSG00000143217	NECTIN4	1	-0.255499	0.83253	0.88279	0.740107	0.58088	0.749775
ENSG00000141376	BCAS3	1	-0.0448159	0.832731	0.882942	-0.056012	0.503647	0.693091
ENSG00000125459	MSTO1	1	0.0108277	0.832758	0.882942	-0.0957949	0.692176	0.820295
ENSG00000187017	ESPN	1	0.0589219	0.832939	0.883089	-1.01045	0.365602	0.581904
ENSG00000103274	NUBP1	1	-0.00122217	0.833028	0.883139	0.0164087	0.530774	0.714186
ENSG00000137309	HMGA1	1	0.0365333	0.833557	0.883611	0.152827	0.343869	0.56172
ENSG00000135720	DYNC1LI2	1	0.0389177	0.833709	0.883726	0.194966	0.311434	0.531145
ENSG00000171724	VAT1L	1	0.108688	0.833755	0.883731	NA	NA	NA
ENSG00000156958	GALK2	1	0.0133827	0.833835	0.883771	-0.00427765	0.988958	0.993357
ENSG00000179934	CCR8	1	-0.00499119	0.833881	0.883771	-0.44326	0.32722	0.545723
ENSG00000125787	GNRH2	1	-0.0730118	0.833922	0.883771	0.28153	0.194268	0.404362
ENSG00000234494	SP2-AS1	1	0.161193	0.833962	0.883771	0.194968	0.32159	0.540932
ENSG00000286375	ENSG00000286375	1	-0.260746	0.834146	0.883877	-0.0183151	0.528084	0.712142
ENSG00000165733	BMS1	1	0.0110768	0.834147	0.883877	-0.100429	0.199805	0.410641
ENSG00000143157	POGK	1	-0.0365297	0.83423	0.883921	-0.0662428	0.1024	0.279955
ENSG00000061938	TNK2	1	-0.0267634	0.83429	0.88394	-0.0386448	0.67982	0.812705
ENSG00000136205	TNS3	1	0.0939214	0.834504	0.884122	-0.0408126	0.807757	0.892686
ENSG00000226026	ENSG00000226026	1	-0.341161	0.834546	0.884122	0.556544	0.379306	0.593907
ENSG00000274925	ZKSCAN2-DT	1	-0.0917124	0.834606	0.88414	-0.0896862	0.857212	0.919334
ENSG00000058804	NDC1	1	0.0586781	0.83521	0.884735	0.0368398	0.789585	0.881247
ENSG00000262700	ENSG00000262700	1	-0.11052	0.835406	0.884898	NA	NA	NA
ENSG00000288699	ENSG00000288699	1	-0.0380735	0.83562	0.885041	-0.0161185	0.311269	0.530907
ENSG00000149380	P4HA3	1	0.0475317	0.835626	0.885041	0.68128	0.071074	0.225779
ENSG00000271913	TAGAP-AS1	1	0.0889052	0.835806	0.885143	-0.260834	0.596916	0.760888
ENSG00000089682	RBM41	1	-0.0327997	0.836331	0.88552	-0.0708306	0.169276	0.373221
ENSG00000134504	KCTD1	1	0.0440761	0.836399	0.88552	-0.142105	0.550594	0.728101
ENSG00000064012	CASP8	1	0.0267843	0.836417	0.88552	0.055788	0.644061	0.792148
ENSG00000270049	ATP6V0D1-DT	1	0.0730135	0.83643	0.88552	-0.0959681	0.472533	0.668568
ENSG00000111057	KRT18	1	0.119087	0.836458	0.88552	-0.508051	0.117496	0.302675
ENSG00000177542	SLC25A22	1	0.000325262	0.836559	0.885537	-0.169821	0.533692	0.715816
ENSG00000114790	ARHGEF26	1	-0.0531473	0.836871	0.8858	0.635871	0.18736	0.395697
ENSG00000258784	ENSG00000258784	1	0.265872	0.836899	0.8858	NA	NA	NA
ENSG00000267838	ENSG00000267838	1	-0.00209689	0.836934	0.8858	-0.0777844	0.458302	0.658728
ENSG00000126460	PRRG2	1	0.163837	0.836978	0.885801	-0.24346	0.229756	0.446348
ENSG00000151748	SAV1	1	-0.0321649	0.83707	0.885854	-0.12102	0.689597	0.818765
ENSG00000186265	BTLA	1	-0.0584536	0.837138	0.885881	-0.223017	0.281028	0.500338
ENSG00000196114	IFITM3P3	1	0.0947299	0.837433	0.886148	-0.51115	0.342208	0.559956
ENSG00000186407	CD300E	1	-0.0924641	0.837522	0.886198	-0.42657	0.0983484	0.273211
ENSG00000270964	MAP2K5-DT	1	0.115476	0.837604	0.88624	-0.0604782	0.813694	0.895661
ENSG00000228168	HNRNPA1P21	1	0.223938	0.838096	0.886684	-0.615532	0.616077	0.774813
ENSG00000196305	IARS1	1	-0.0140952	0.838197	0.886684	-0.158204	0.245222	0.463986
ENSG00000154822	PLCL2	1	0.0451737	0.83823	0.886684	-0.0887918	0.0977957	0.272447
ENSG00000169599	NFU1	1	-0.0326529	0.838236	0.886684	0.0161043	0.131868	0.323817
ENSG00000144827	ABHD10	1	-0.0106442	0.838523	0.886943	-0.0580304	0.195631	0.405527
ENSG00000167005	NUDT21	1	-0.040839	0.838887	0.887239	-0.0850092	0.638801	0.78915
ENSG00000151846	PABPC3	1	-0.0967876	0.839216	0.887457	-0.00684027	0.902969	0.946603
ENSG00000115109	EPB41L5	1	-0.0215911	0.83922	0.887457	-0.057145	0.873706	0.929319
ENSG00000078804	TP53INP2	1	-0.0748112	0.839492	0.887699	0.17546	0.831639	0.905758
ENSG00000278311	GGNBP2	1	-0.0429873	0.839549	0.887709	0.00436919	0.83703	0.909022
ENSG00000067334	DNTTIP2	1	-0.0431261	0.839586	0.887709	-0.117699	0.511427	0.699431
ENSG00000149489	ROM1	1	0.0643218	0.839701	0.887786	0.346871	0.163192	0.366751
ENSG00000065970	FOXJ2	1	0.0407925	0.839785	0.887802	0.069418	0.199827	0.410646
ENSG00000284791	SMIM41	1	-0.214531	0.839826	0.887802	NA	NA	NA
ENSG00000112640	PPP2R5D	1	0.000853375	0.839911	0.887829	0.0150366	0.49443	0.685971
ENSG00000213676	ATF6B	1	0.0118032	0.840115	0.887961	-0.0301439	0.254663	0.473668
ENSG00000171462	DLK2	1	-0.0107572	0.840784	0.888576	-0.197508	0.210002	0.423483
ENSG00000287672	ENSG00000287672	1	0.206277	0.840788	0.888576	NA	NA	NA
ENSG00000132507	EIF5A	1	-0.00466499	0.840923	0.888661	-0.0439728	0.631369	0.783946
ENSG00000086666	ZFAND6	1	-0.012924	0.840954	0.888661	0.012648	0.123556	0.311951
ENSG00000254004	ZNF260	1	-0.0868065	0.841117	0.888744	-0.0238057	0.947283	0.97136
ENSG00000185305	ARL15	1	-0.0728833	0.841279	0.88887	-0.0428918	0.975637	0.986795
ENSG00000179262	RAD23A	1	0.0404517	0.841396	0.888949	0.0432156	0.850282	0.915972
ENSG00000108469	RECQL5	1	0.0536156	0.841495	0.889009	0.0303031	0.753497	0.859907
ENSG00000273329	ENSG00000273329	1	-0.0333496	0.841797	0.889248	0.150476	0.373934	0.588826
ENSG00000261491	DNM1P31	1	-0.143333	0.841807	0.889248	-0.811871	0.42192	0.6302
ENSG00000271862	ENSG00000271862	1	-0.0702712	0.841949	0.88934	-0.0639015	0.478014	0.672763
ENSG00000277200	ENSG00000277200	1	-0.266452	0.841978	0.88934	-0.0846207	0.696192	0.822877
ENSG00000181322	NME9	1	0.176163	0.842136	0.889462	0.0351932	0.416174	0.625292
ENSG00000176623	RMDN1	1	0.023703	0.842578	0.889842	0.0917561	0.751881	0.858724
ENSG00000266918	ENSG00000266918	1	-0.203865	0.842581	0.889842	-0.423363	0.413517	0.623165
ENSG00000197265	GTF2E2	1	-0.013325	0.842801	0.89003	-0.0229588	0.796008	0.884757
ENSG00000089248	ERP29	1	0.0261562	0.84288	0.890068	-0.0845503	0.256873	0.476081
ENSG00000246308	ENSG00000246308	1	-0.0299792	0.842959	0.890107	-0.0465483	0.907093	0.948956
ENSG00000256673	ENSG00000256673	1	0.07433	0.843175	0.890289	0.246755	0.0862771	0.252273
ENSG00000186132	C2orf76	1	0.0511179	0.84336	0.890398	0.120908	0.362403	0.579084
ENSG00000285947	ENSG00000285947	1	-0.16959	0.843392	0.890398	-0.262716	0.109717	0.291266
ENSG00000129226	CD68	1	0.0979207	0.843405	0.890398	-0.00636212	0.574933	0.745353
ENSG00000161011	SQSTM1	1	0.00907034	0.84359	0.890548	-0.0137797	0.879834	0.932684
ENSG00000137880	GCHFR	1	-0.0412319	0.843658	0.890575	0.153932	0.244208	0.462747
ENSG00000113645	WWC1	1	0.167689	0.843748	0.890615	0.208036	0.837395	0.909177
ENSG00000153814	JAZF1	1	-0.026482	0.843989	0.890726	-0.0991506	0.441569	0.645435
ENSG00000100104	SRRD	1	0.0285426	0.844014	0.890726	-0.00449736	0.441313	0.645435
ENSG00000219163	HMGB1P20	1	0.188663	0.844612	0.891269	-0.120438	0.983465	0.990399
ENSG00000126003	PLAGL2	1	-0.0830997	0.844613	0.891269	-0.280465	0.105802	0.285412
ENSG00000214894	LINC00243	1	0.0710066	0.844744	0.891323	-0.177396	0.420119	0.62845
ENSG00000107929	LARP4B	1	-0.00595957	0.844901	0.891416	0.15496	0.150725	0.350299
ENSG00000138081	FBXO11	1	0.0171059	0.844923	0.891416	0.0611953	0.508474	0.69742
ENSG00000225931	ENSG00000225931	1	-0.00224627	0.845051	0.891507	-0.0915285	0.724614	0.841211
ENSG00000263412	NFE2L1-DT	1	0.152194	0.845118	0.891532	-0.399714	0.367511	0.58373
ENSG00000081177	EXD2	1	0.0755027	0.845431	0.891817	-0.111424	0.774678	0.8726
ENSG00000270872	SRGAP2D	1	0.0313589	0.84564	0.891993	-0.0795225	0.880373	0.932934
ENSG00000153975	ZUP1	1	-0.0428617	0.845722	0.892034	0.0496383	0.83547	0.90808
ENSG00000128242	GAL3ST1	1	0.0474394	0.846137	0.892307	-1.17161	0.153228	0.353154
ENSG00000271553	ENSG00000271553	1	0.0515474	0.846276	0.892394	0.252609	0.762644	0.865018
ENSG00000163263	C1orf189	1	-0.148222	0.846617	0.892709	-0.108324	0.689673	0.818809
ENSG00000272070	ENSG00000272070	1	-0.255979	0.846707	0.892758	0.389771	0.35632	0.573997
ENSG00000260979	USP7-AS1	1	0.0633117	0.846765	0.892775	0.571058	0.451994	0.653976
ENSG00000121281	ADCY7	1	0.0345909	0.846929	0.892903	-0.200232	0.236711	0.454474
ENSG00000142856	ITGB3BP	1	-0.0098194	0.847026	0.892935	0.0549302	0.373143	0.588297
ENSG00000188343	CIBAR1	1	0.0785926	0.847097	0.892935	0.0598124	0.822142	0.900174
ENSG00000183570	PCBP3	1	0.0698071	0.84712	0.892935	0.658067	0.176713	0.382464
ENSG00000175344	CHRNA7	1	0.178623	0.847131	0.892935	0.705768	0.218339	0.433677
ENSG00000015475	BID	1	0.0381902	0.847173	0.892935	-0.0658581	0.513759	0.700906
ENSG00000277258	PCGF2	1	0.0219919	0.847493	0.893082	0.279618	0.103565	0.281505
ENSG00000002587	HS3ST1	1	-0.194095	0.847525	0.893082	0.104096	0.961384	0.978792
ENSG00000126878	AIF1L	1	0.155736	0.847625	0.893096	NA	NA	NA
ENSG00000143393	PI4KB	1	0.0137664	0.847667	0.893096	-0.0379737	0.171993	0.376633
ENSG00000240005	STIM2-AS1	1	0.214472	0.847793	0.893139	-0.0785028	0.644699	0.792415
ENSG00000143194	MAEL	1	-0.164489	0.847881	0.893186	0.412498	0.579274	0.748682
ENSG00000196167	COLCA1	1	-0.0202641	0.848056	0.893322	0.204711	0.0674815	0.219099
ENSG00000188095	MESP2	1	0.0374944	0.848095	0.893322	NA	NA	NA
ENSG00000166448	TMEM130	1	0.230305	0.848477	0.893635	NA	NA	NA
ENSG00000268069	ENSG00000268069	1	-0.118919	0.848572	0.893683	-0.145221	0.925045	0.959669
ENSG00000166446	CDYL2	1	0.0106354	0.849184	0.894244	0.149687	0.439537	0.643897
ENSG00000166145	SPINT1	1	0.0541129	0.849256	0.894275	0.0252213	0.224621	0.440891
ENSG00000188739	RBM34	1	0.0499264	0.849347	0.894326	-0.00223388	0.460192	0.659338
ENSG00000261451	ENSG00000261451	1	-0.131612	0.849487	0.894428	0.332414	0.212044	0.426283
ENSG00000125804	FAM182A	1	-0.168321	0.849753	0.894618	-0.140813	0.815078	0.896278
ENSG00000106327	TFR2	1	-0.0628591	0.84984	0.894666	-0.0766546	0.651066	0.795524
ENSG00000213186	TRIM59	1	-0.0440204	0.850084	0.894832	0.453703	0.5608	0.735135
ENSG00000165730	STOX1	1	-0.211621	0.850156	0.894862	-0.570302	0.236575	0.454358
ENSG00000183309	ZNF623	1	0.00928428	0.850205	0.894869	-0.127341	0.812008	0.894887
ENSG00000255121	CENATAC-DT	1	-0.116869	0.85034	0.894967	-0.172399	0.806152	0.891437
ENSG00000186825	CDRT15P3	1	-0.27876	0.850414	0.895	NA	NA	NA
ENSG00000288538	ENSG00000288538	1	0.0574743	0.850527	0.895074	0.17695	0.56978	0.741552
ENSG00000286809	ENSG00000286809	1	0.128632	0.850596	0.895101	0.0849846	0.48476	0.67742
ENSG00000214401	KANSL1-AS1	1	-0.0255755	0.85094	0.895328	-0.238826	0.221025	0.436607
ENSG00000164935	DCSTAMP	1	0.133188	0.850998	0.895344	-0.189973	0.883977	0.934967
ENSG00000180447	GAS1	1	0.17579	0.851046	0.895349	0.112165	0.955893	0.976078
ENSG00000164404	GDF9	1	-0.118896	0.851205	0.895472	-0.0898828	0.818463	0.897769
ENSG00000231528	FAM225A	1	0.252626	0.851362	0.895592	0.111964	0.985852	0.991774
ENSG00000197841	ZNF181	1	-0.00735526	0.851603	0.8958	-0.109527	0.897456	0.943117
ENSG00000159461	AMFR	1	0.0572115	0.851676	0.895833	0.0995293	0.299369	0.518385
ENSG00000146707	POMZP3	1	-0.0501527	0.851951	0.896058	-0.153105	0.593333	0.758441
ENSG00000171714	ANO5	1	-0.0020575	0.851976	0.896058	-0.179558	0.614867	0.774034
ENSG00000281332	LINC00997	1	0.111363	0.852101	0.896144	0.314709	0.266105	0.485354
ENSG00000170484	KRT74	1	-0.356272	0.852239	0.896242	NA	NA	NA
ENSG00000177868	SVBP	1	0.0862134	0.852324	0.896242	0.108234	0.144867	0.342449
ENSG00000163867	ZMYM6	1	0.0175483	0.852333	0.896242	-0.0902624	0.148815	0.347811
ENSG00000267053	ENSG00000267053	1	-0.13209	0.852367	0.896242	-0.000101257	0.339712	0.557618
ENSG00000285269	ENSG00000285269	1	-0.121848	0.852408	0.896242	-0.580817	0.138905	0.334237
ENSG00000225370	ENSG00000225370	1	0.0518429	0.85254	0.896278	-0.368958	0.218331	0.433677
ENSG00000241679	ENSG00000241679	1	-0.0639516	0.85257	0.896278	-0.374839	0.139741	0.335305
ENSG00000147117	ZNF157	1	-0.122417	0.852703	0.896342	-0.119123	0.961626	0.978823
ENSG00000023697	DERA	1	0.0010341	0.852746	0.896342	0.0150908	0.971073	0.984681
ENSG00000163399	ATP1A1	1	-0.0354528	0.85276	0.896342	-0.0588822	0.416213	0.625292
ENSG00000172409	CLP1	1	0.0718262	0.85288	0.896423	0.18007	0.531732	0.714917
ENSG00000260285	ENSG00000260285	1	-0.0265106	0.853242	0.896737	0.125601	0.28332	0.502321
ENSG00000213380	COG8	1	-0.0307989	0.853264	0.896737	-0.193288	0.508154	0.697075
ENSG00000237976	RFX5-AS1	1	-0.0798162	0.853641	0.897043	-0.406347	0.120492	0.307942
ENSG00000113600	C9	1	0.164591	0.853759	0.897122	0.930145	0.0947689	0.267307
ENSG00000145362	ANK2	1	-0.029912	0.854135	0.897472	0.556117	0.725658	0.841592
ENSG00000102977	ACD	1	0.00866365	0.854204	0.897499	-0.0230347	0.236886	0.454618
ENSG00000090661	CERS4	1	0.0457676	0.854441	0.897695	-0.123577	0.550061	0.727741
ENSG00000229236	TTTY10	1	0.0489852	0.854536	0.897695	-0.21327	0.370994	0.586194
ENSG00000214198	TTC41P	1	0.126551	0.85458	0.897695	-0.182556	0.710348	0.831948
ENSG00000172940	SLC22A13	1	0.133916	0.8546	0.897695	0.0258137	0.231728	0.448461
ENSG00000139211	AMIGO2	1	-0.058068	0.854605	0.897695	-0.150708	0.757452	0.862136
ENSG00000260236	ENSG00000260236	1	0.0598815	0.854676	0.897724	-0.263789	0.287471	0.507334
ENSG00000076770	MBNL3	1	0.0433293	0.854837	0.897804	-0.149311	0.168802	0.372961
ENSG00000171792	RHNO1	1	0.184537	0.85507	0.898004	-0.01506	0.725576	0.841591
ENSG00000140025	EFCAB11	1	0.0401012	0.855332	0.898234	0.770227	0.0974053	0.272107
ENSG00000273669	ENSG00000273669	1	-0.0845915	0.855472	0.898336	-0.0945208	0.403052	0.613937
ENSG00000204060	FOXO6	1	-0.0848838	0.855577	0.898401	-0.563357	0.486005	0.678622
ENSG00000125409	TEKT3	1	-0.122926	0.855682	0.898466	-0.230534	0.699823	0.824897
ENSG00000198185	ZNF334	1	-0.0869744	0.855769	0.898512	-0.554678	0.327359	0.545845
ENSG00000224531	SMIM13	1	0.0261472	0.855892	0.898597	0.0856678	0.681738	0.814209
ENSG00000287069	ENSG00000287069	1	-0.180982	0.856204	0.898879	-0.0835423	0.114693	0.298839
ENSG00000259502	ENSG00000259502	1	-0.0892615	0.85646	0.89909	NA	NA	NA
ENSG00000168785	TSPAN5	1	0.132779	0.856491	0.89909	-0.0985988	0.864223	0.923718
ENSG00000136938	ANP32B	1	0.046267	0.856591	0.89915	0.103353	0.0808614	0.243101
ENSG00000162735	PEX19	1	0.00222624	0.856641	0.899157	NA	NA	NA
ENSG00000135253	KCP	1	-0.0121714	0.856784	0.899263	0.134676	0.872409	0.928392
ENSG00000196476	C20orf96	1	-0.0332091	0.856959	0.899401	-0.103895	0.4145	0.623909
ENSG00000101189	MRGBP	1	-0.00830398	0.857312	0.899723	0.0847226	0.497825	0.688196
ENSG00000287738	ENSG00000287738	1	0.0985557	0.857352	0.899723	NA	NA	NA
ENSG00000154548	SRSF12	1	-0.0672112	0.85754	0.899875	NA	NA	NA
ENSG00000258354	ENSG00000258354	1	-0.213335	0.858011	0.900325	-0.181287	0.97516	0.986649
ENSG00000117560	FASLG	1	-0.211196	0.858252	0.900533	-0.545083	0.138449	0.333761
ENSG00000148737	TCF7L2	1	0.144027	0.858452	0.900616	-0.432754	0.0668941	0.218273
ENSG00000250878	METTL21EP	1	0.162781	0.858461	0.900616	0.0127145	0.808817	0.89329
ENSG00000137947	GTF2B	1	0.0231145	0.858945	0.901018	-0.0389512	0.890687	0.939094
ENSG00000181690	PLAG1	1	0.0175267	0.858977	0.901018	0.0315654	0.876644	0.930992
ENSG00000101161	PRPF6	1	-0.023344	0.859023	0.901018	-0.0498146	0.682101	0.814297
ENSG00000288208	ENSG00000288208	1	0.125947	0.859102	0.901018	-0.132291	0.677253	0.811183
ENSG00000103021	CCDC113	1	-0.118675	0.859149	0.901022	0.595091	0.360487	0.577492
ENSG00000101605	MYOM1	1	0.0617431	0.85928	0.901114	-0.0582361	0.87166	0.927834
ENSG00000116903	EXOC8	1	-0.000808788	0.85935	0.901143	0.0479607	0.563169	0.736786
ENSG00000176868	ENSG00000176868	1	-0.163489	0.859673	0.90138	0.114458	0.726957	0.842533
ENSG00000204790	ENSG00000204790	1	-0.0740697	0.859705	0.90138	-0.0196591	0.696022	0.822847
ENSG00000125835	SNRPB	1	-0.0411027	0.859758	0.90139	0.0710558	0.531603	0.714912
ENSG00000093010	COMT	1	0.0135041	0.859874	0.901466	0.0202446	0.194696	0.404673
ENSG00000241472	PTPRG-AS1	1	0.00371328	0.860012	0.901565	NA	NA	NA
ENSG00000180817	PPA1	1	0.0102798	0.860578	0.902069	-0.0667146	0.146864	0.345143
ENSG00000104381	GDAP1	1	0.0316164	0.86072	0.902173	0.0576398	0.528809	0.712607
ENSG00000089163	SIRT4	1	-0.0191966	0.861044	0.902467	-0.0365289	0.918465	0.956213
ENSG00000174792	ODAPH	1	-0.234258	0.861125	0.902506	-0.580534	0.157852	0.359759
ENSG00000182700	IGIP	1	-0.00897632	0.861336	0.902638	-0.137796	0.719103	0.837793
ENSG00000117009	KMO	1	0.0191303	0.861587	0.902783	-0.426909	0.235717	0.453521
ENSG00000009307	CSDE1	1	0.033898	0.861697	0.902826	-0.00722793	0.118159	0.303773
ENSG00000153531	ADPRHL1	1	-0.0275044	0.861731	0.902826	0.107313	0.411245	0.621114
ENSG00000136720	HS6ST1	1	-0.0465204	0.861904	0.902916	0.0254451	0.758071	0.862388
ENSG00000154639	CXADR	1	0.0442458	0.862056	0.90303	NA	NA	NA
ENSG00000163016	ALMS1P1	1	-0.000812526	0.862315	0.903226	-0.841394	0.187916	0.396362
ENSG00000144366	GULP1	1	0.250789	0.862329	0.903226	NA	NA	NA
ENSG00000038002	AGA	1	0.0201263	0.862428	0.903256	0.0471262	0.958173	0.977299
ENSG00000144597	EAF1	1	-0.0988366	0.862444	0.903256	-0.00705282	0.614899	0.774034
ENSG00000105255	FSD1	1	-0.0637759	0.862595	0.903369	0.315644	0.202977	0.414977
ENSG00000165637	VDAC2	1	-0.00893825	0.862696	0.90343	0.0946802	0.262461	0.481637
ENSG00000232546	ENSG00000232546	1	-0.0156207	0.863168	0.903833	0.0728623	0.158008	0.359793
ENSG00000283761	ENSG00000283761	1	-0.0920011	0.863382	0.904012	0.0301327	0.845793	0.91376
ENSG00000070018	LRP6	1	0.0768508	0.863543	0.904135	0.630644	0.0928312	0.263942
ENSG00000186472	PCLO	1	0.119211	0.863611	0.904162	NA	NA	NA
ENSG00000237128	LINC02652	1	0.136266	0.863734	0.904245	0.383964	0.668449	0.80572
ENSG00000266036	SLC9A3R1-AS1	1	-0.200686	0.864057	0.904533	0.272039	0.670996	0.807427
ENSG00000196741	LINC01560	1	0.00563054	0.864139	0.904533	0.388034	0.158018	0.359793
ENSG00000186480	INSIG1	1	-0.089727	0.864292	0.904649	-0.136607	0.311615	0.531264
ENSG00000260955	ENSG00000260955	1	0.134088	0.864394	0.904709	0.569975	0.550677	0.728101
ENSG00000090470	PDCD7	1	-0.00763357	0.864438	0.904711	-0.0241682	0.814522	0.896142
ENSG00000144410	CPO	1	-0.209867	0.86469	0.904929	0.158088	0.981167	0.989341
ENSG00000224358	TMCO1-AS1	1	-0.0590198	0.864951	0.905112	0.280799	0.788828	0.880702
ENSG00000021645	NRXN3	1	0.222235	0.865198	0.905325	0.751829	0.362501	0.579195
ENSG00000184867	ARMCX2	1	-0.0263349	0.86525	0.905334	-0.489669	0.151435	0.351239
ENSG00000175792	RUVBL1	1	0.0204114	0.865503	0.905554	-0.035105	0.444888	0.648375
ENSG00000255363	LINC02757	1	-0.0693315	0.865763	0.90578	-0.386639	0.231028	0.447525
ENSG00000102109	PCSK1N	1	-0.102702	0.866116	0.906104	-0.0704887	0.742965	0.852931
ENSG00000167986	DDB1	1	0.0360202	0.866358	0.906313	0.0643376	0.539182	0.719049
ENSG00000205339	IPO7	1	0.0461091	0.866495	0.90641	-0.120103	0.141637	0.337774
ENSG00000187980	PLA2G2C	1	0.0399998	0.866943	0.906789	0.597874	0.397415	0.609308
ENSG00000198752	CDC42BPB	1	-0.031353	0.867199	0.90688	-0.112213	0.366645	0.582955
ENSG00000272742	ENSG00000272742	1	0.0603584	0.867216	0.90688	0.429486	0.131815	0.323727
ENSG00000044090	CUL7	1	-0.00581866	0.867224	0.90688	0.00360823	0.404084	0.614695
ENSG00000042429	MED17	1	0.100801	0.867247	0.90688	-0.0652072	0.533679	0.715816
ENSG00000219545	UMAD1	1	0.163432	0.867904	0.907431	NA	NA	NA
ENSG00000170502	NUDT9	1	0.0445855	0.868169	0.907662	-0.0551914	0.164366	0.368094
ENSG00000261552	ENSG00000261552	1	0.022284	0.868249	0.9077	-0.176438	0.486124	0.678715
ENSG00000267801	ENSG00000267801	1	0.0307392	0.868292	0.9077	-0.399229	0.880061	0.932794
ENSG00000250706	ENSG00000250706	1	0.163777	0.868803	0.908176	-0.453634	0.457206	0.658037
ENSG00000057468	MSH4	1	-0.116112	0.868833	0.908176	-0.26747	0.402789	0.613852
ENSG00000187753	C9orf153	1	-0.0178885	0.869028	0.908288	0.294907	0.111979	0.294999
ENSG00000092969	TGFB2	1	0.0999531	0.869028	0.908288	-0.768039	0.310259	0.529577
ENSG00000235609	ENSG00000235609	1	0.0157686	0.86958	0.90882	0.316081	0.162788	0.366177
ENSG00000170921	TANC2	1	-0.00823995	0.869658	0.908846	0.191897	0.646792	0.7935
ENSG00000228262	LINC01320	1	-0.147964	0.869691	0.908846	0.455018	0.523558	0.708208
ENSG00000172901	LVRN	1	-0.090702	0.869782	0.908895	0.256373	0.899725	0.944639
ENSG00000146282	RARS2	1	-0.0252862	0.870129	0.909184	-0.00889565	0.893325	0.940427
ENSG00000198252	STYX	1	-0.0224581	0.870145	0.909184	-0.128671	0.249302	0.46803
ENSG00000259153	ENSG00000259153	1	0.118983	0.870325	0.909281	-0.237635	0.667873	0.80559
ENSG00000267082	ENSG00000267082	1	0.338683	0.870527	0.909447	0.549054	0.268782	0.488086
ENSG00000257275	ENSG00000257275	1	-0.0558016	0.870746	0.90963	-0.370474	0.844002	0.912647
ENSG00000170891	CYTL1	1	0.00156766	0.871046	0.909898	-0.0160045	0.999395	0.999588
ENSG00000215156	ENSG00000215156	1	0.220719	0.871119	0.909929	0.737828	0.0750403	0.233399
ENSG00000123810	B9D2	1	0.0490206	0.871344	0.910118	0.0235408	0.591348	0.756857
ENSG00000267062	ENSG00000267062	1	0.0489445	0.871397	0.910128	0.106676	0.704118	0.827603
ENSG00000274776	ENSG00000274776	1	0.174267	0.871668	0.910366	-0.553478	0.46369	0.661751
ENSG00000276778	LINC02227	1	0.15134	0.871783	0.910441	-1.27432	0.0829065	0.246599
ENSG00000168827	GFM1	1	0.0234573	0.871979	0.9106	-0.0491185	0.471405	0.667743
ENSG00000260942	CAPN10-DT	1	0.0263874	0.872064	0.910643	0.238317	0.13304	0.32573
ENSG00000170852	KBTBD2	1	-0.00171999	0.872199	0.910739	-0.115369	0.0715213	0.226492
ENSG00000125384	PTGER2	1	-0.0483205	0.87252	0.910905	0.0243025	0.207303	0.420044
ENSG00000152154	TMEM178A	1	-0.0958241	0.872532	0.910905	-1.1155	0.174758	0.380227
ENSG00000104972	LILRB1	1	0.0920712	0.872537	0.910905	-0.349939	0.278332	0.497397
ENSG00000286797	ENSG00000286797	1	0.0503951	0.872612	0.910905	-0.302955	0.514954	0.70166
ENSG00000230385	ENSG00000230385	1	0.0909974	0.872619	0.910905	NA	NA	NA
ENSG00000124222	STX16	1	0.0469386	0.872916	0.911124	-0.0455129	0.304359	0.523348
ENSG00000114405	C3orf14	1	-0.0395913	0.873287	0.911421	-0.425642	0.071936	0.2274
ENSG00000259172	ENSG00000259172	1	0.123796	0.873392	0.911485	0.169373	0.700678	0.825293
ENSG00000177556	ATOX1	1	0.0146271	0.873922	0.911857	0.0515415	0.932035	0.963218
ENSG00000271849	MAN2A1-DT	1	-0.149379	0.874034	0.911927	NA	NA	NA
ENSG00000233469	ST6GALNAC4P1	1	-0.0784232	0.874077	0.911927	0.0276541	0.599237	0.762344
ENSG00000278952	ENSG00000278952	1	-0.177611	0.874892	0.912686	NA	NA	NA
ENSG00000268983	ENSG00000268983	1	0.108538	0.875036	0.912791	0.392522	0.886473	0.936473
ENSG00000270659	ENSG00000270659	1	-0.19897	0.875572	0.91327	-0.440491	0.542305	0.721202
ENSG00000285664	ENSG00000285664	1	-0.096447	0.876291	0.913963	-0.334302	0.631936	0.784264
ENSG00000268047	ENSG00000268047	1	-0.0459176	0.876451	0.91404	0.0955388	0.750273	0.857617
ENSG00000176490	DIRAS1	1	0.0254762	0.876505	0.914051	-0.277334	0.762997	0.865172
ENSG00000168803	ADAL	1	-0.0445158	0.876597	0.914057	-0.247089	0.129061	0.32
ENSG00000104856	RELB	1	-0.0950935	0.876641	0.914057	-0.178937	0.176818	0.382522
ENSG00000131019	ULBP3	1	-0.114947	0.876642	0.914057	-0.279729	0.325436	0.54436
ENSG00000276570	ENSG00000276570	1	0.000387149	0.876946	0.914282	-0.0501067	0.672973	0.80854
ENSG00000129636	ITFG1	1	0.0274362	0.877164	0.914464	0.055679	0.785562	0.878906
ENSG00000213337	ANKRD39	1	0.119343	0.877443	0.91471	NA	NA	NA
ENSG00000240086	ENSG00000240086	1	0.197775	0.87751	0.914712	0.14915	0.559232	0.733917
ENSG00000132204	LINC00470	1	0.0771164	0.877533	0.914712	-0.263112	0.838637	0.909903
ENSG00000169026	SLC49A3	1	0.0888591	0.877647	0.914786	0.0480373	0.485273	0.677908
ENSG00000169071	ROR2	1	0.122524	0.877792	0.914891	0.195912	0.91577	0.954606
ENSG00000112992	NNT	1	0.000774818	0.877998	0.914996	-0.092467	0.532321	0.715058
ENSG00000213988	ZNF90	1	0.0379302	0.878074	0.914996	0.102183	0.129991	0.32146
ENSG00000130037	KCNA5	1	-0.182946	0.878096	0.914996	-1.56348	0.073839	0.230911
ENSG00000187954	CYHR1	1	0.0242396	0.878111	0.914996	-0.0557749	0.675782	0.810735
ENSG00000260238	PMF1-BGLAP	1	-0.0693012	0.878262	0.915107	0.135557	0.291013	0.510538
ENSG00000184163	C1QTNF12	1	-0.103312	0.878409	0.915215	0.131334	0.748014	0.856164
ENSG00000077254	USP33	1	0.0252899	0.878961	0.915745	-0.0614693	0.313226	0.532708
ENSG00000286416	ENSG00000286416	1	0.0155889	0.879263	0.916014	0.217146	0.349433	0.567606
ENSG00000232233	LINC02043	1	-0.221895	0.879348	0.916057	-0.169066	0.549787	0.727502
ENSG00000172831	CES2	1	-0.0101927	0.879852	0.916536	0.0459521	0.272883	0.492594
ENSG00000259515	ENSG00000259515	1	-0.193367	0.879904	0.916544	-0.569193	0.536726	0.717787
ENSG00000157895	C12orf43	1	-0.0201336	0.880107	0.916679	-0.0275692	0.492837	0.684838
ENSG00000125954	CHURC1-FNTB	1	-0.0456671	0.880152	0.916679	0.0840243	0.659267	0.800699
ENSG00000233223	ENSG00000233223	1	0.0202496	0.880189	0.916679	0.0830332	0.920275	0.95692
ENSG00000254901	BORCS8	1	-0.0306274	0.880208	0.916679	0.387809	0.224419	0.440662
ENSG00000133313	CNDP2	1	0.0248238	0.880431	0.916866	-0.137066	0.682638	0.814712
ENSG00000103035	PSMD7	1	0.0217864	0.880526	0.916881	0.108742	0.579058	0.74845
ENSG00000182389	CACNB4	1	-0.103637	0.880534	0.916881	0.00528985	0.919837	0.956822
ENSG00000149932	TMEM219	1	-0.0226459	0.880672	0.91698	-0.0132062	0.235158	0.452987
ENSG00000112339	HBS1L	1	-0.00927623	0.880814	0.917082	0.0362021	0.303936	0.522835
ENSG00000187268	FAM9C	1	-0.303094	0.881302	0.917544	NA	NA	NA
ENSG00000204301	NOTCH4	1	-0.0656358	0.881357	0.917556	-0.343324	0.238328	0.456198
ENSG00000203414	BTBD7P1	1	0.0181827	0.881737	0.917906	0.21296	0.853456	0.917518
ENSG00000165972	CCDC38	1	-0.218797	0.88215	0.918291	-0.0198148	0.917141	0.955411
ENSG00000250331	LINC01340	1	-0.114695	0.882284	0.918384	-0.585431	0.222756	0.438634
ENSG00000180992	MRPL14	1	-0.0200786	0.882624	0.918692	0.0017571	0.0912238	0.261021
ENSG00000115295	CLIP4	1	-0.0482761	0.882734	0.918762	-0.0174939	0.702524	0.826574
ENSG00000164654	MIOS	1	0.0115594	0.882854	0.91884	-0.0733436	0.102482	0.280032
ENSG00000077348	EXOSC5	1	-0.0383353	0.883006	0.918953	-0.156345	0.0712706	0.226218
ENSG00000102103	PQBP1	1	0.0281913	0.883051	0.918954	-0.0470303	0.353415	0.571475
ENSG00000275645	ENSG00000275645	1	-0.193332	0.883199	0.919063	0.262827	0.28735	0.507292
ENSG00000222047	C10orf55	1	0.188029	0.883419	0.919246	0.581256	0.426709	0.633967
ENSG00000168116	KIAA1586	1	0.0375274	0.883803	0.9196	-0.0686107	0.263872	0.482829
ENSG00000224853	LINC00393	1	-0.0875944	0.883855	0.919608	-0.489801	0.691481	0.819873
ENSG00000099977	DDT	1	0.0256142	0.884189	0.919822	0.165307	0.115441	0.299946
ENSG00000198937	CCDC167	1	0.0628212	0.884201	0.919822	-0.00589076	0.552471	0.72902
ENSG00000150867	PIP4K2A	1	0.0635937	0.884232	0.919822	-0.0937512	0.897788	0.943314
ENSG00000132196	HSD17B7	1	-0.0142291	0.884236	0.919822	-0.160292	0.469509	0.666405
ENSG00000259802	ENSG00000259802	1	-0.0187113	0.884453	0.919923	0.102252	0.751523	0.858409
ENSG00000237161	ENSG00000237161	1	0.177101	0.884471	0.919923	0.727192	0.321631	0.540956
ENSG00000275232	ENSG00000275232	1	0.311603	0.884542	0.919923	0.587979	0.148938	0.348015
ENSG00000257225	ENSG00000257225	1	-0.0187382	0.884566	0.919923	0.0324939	0.992007	0.995132
ENSG00000135480	KRT7	1	0.0323099	0.884587	0.919923	-0.0519766	0.0965084	0.270386
ENSG00000057252	SOAT1	1	0.0110409	0.884597	0.919923	0.0461578	0.947698	0.971478
ENSG00000250421	ENSG00000250421	1	-0.0550595	0.884875	0.920075	NA	NA	NA
ENSG00000261118	ENSG00000261118	1	0.0131693	0.884885	0.920075	0.307671	0.319673	0.539267
ENSG00000130726	TRIM28	1	-0.0276743	0.884919	0.920075	-0.125047	0.129811	0.321244
ENSG00000236204	LINC01376	1	-0.0191018	0.885233	0.920355	-0.135963	0.320445	0.539884
ENSG00000106003	LFNG	1	-0.0904619	0.885457	0.920507	-0.212664	0.078221	0.239017
ENSG00000152484	USP12	1	0.022105	0.885467	0.920507	-0.113266	0.178544	0.384912
ENSG00000109534	GAR1	1	9.37118e-05	0.885822	0.920786	-0.032908	0.428063	0.635146
ENSG00000267011	ENSG00000267011	1	-0.0998312	0.885911	0.920832	NA	NA	NA
ENSG00000286546	ENSG00000286546	1	-0.0745543	0.886497	0.92128	-0.418434	0.0667762	0.21805
ENSG00000204444	APOM	1	0.00329244	0.886514	0.92128	0.101011	0.828071	0.9035
ENSG00000272333	KMT2B	1	-0.00179838	0.88652	0.92128	-0.0163462	0.226156	0.442617
ENSG00000215304	ENSG00000215304	1	-0.0768714	0.886562	0.92128	0.0259803	0.97649	0.986933
ENSG00000103066	PLA2G15	1	-0.0136207	0.886731	0.921367	0.109532	0.211933	0.426255
ENSG00000259240	MIR4713HG	1	0.0740187	0.886734	0.921367	0.143918	0.664012	0.803381
ENSG00000283959	ENSG00000283959	1	0.0331213	0.88682	0.921411	0.564293	0.133571	0.326797
ENSG00000104998	IL27RA	1	-0.0428115	0.887076	0.921631	-0.154838	0.119301	0.305916
ENSG00000198142	SOWAHC	1	0.076817	0.887241	0.921754	-0.0044862	0.687233	0.817406
ENSG00000179630	LACC1	1	0.11048	0.887323	0.921754	-0.103586	0.17374	0.379015
ENSG00000156671	SAMD8	1	0.0132446	0.887326	0.921754	0.037533	0.668698	0.80584
ENSG00000168594	ADAM29	1	-0.338217	0.887382	0.921766	NA	NA	NA
ENSG00000105655	ISYNA1	1	-0.0494638	0.887486	0.921828	-0.253688	0.348736	0.567009
ENSG00000084092	NOA1	1	0.00228439	0.887706	0.922006	0.0277793	0.74871	0.85652
ENSG00000272077	ENSG00000272077	1	-0.0181028	0.887745	0.922006	-0.00392162	0.615234	0.774224
ENSG00000089876	DHX32	1	-0.0354458	0.887861	0.92208	-0.0388956	0.165192	0.368724
ENSG00000240288	GHRLOS	1	-0.0245762	0.888016	0.922196	0.0615716	0.914361	0.953667
ENSG00000270802	ENSG00000270802	1	-0.236823	0.88851	0.922663	0.168806	0.481117	0.675092
ENSG00000229119	ENSG00000229119	1	-0.130434	0.888792	0.922911	-0.398656	0.503028	0.692632
ENSG00000278023	RDM1	1	-0.22525	0.888911	0.922988	-0.092478	0.952704	0.974101
ENSG00000236094	LINC00545	1	-0.21244	0.889074	0.923111	-0.221031	0.137522	0.332418
ENSG00000248278	SUMO2P17	1	0.0427452	0.889225	0.923209	0.278356	0.521544	0.706636
ENSG00000204406	MBD5	1	-0.00323037	0.889256	0.923209	-0.0521029	0.460472	0.659502
ENSG00000273619	ENSG00000273619	1	0.0243787	0.889431	0.923345	0.229736	0.273955	0.493539
ENSG00000216895	ENSG00000216895	1	0.107319	0.889753	0.923633	0.446399	0.639876	0.789582
ENSG00000198837	DENND4B	1	-0.0261445	0.889854	0.923647	-0.00505139	0.92703	0.960605
ENSG00000255177	MUC5B-AS1	1	-0.0894984	0.889953	0.923703	-0.108814	0.3876	0.600881
ENSG00000269460	ENSG00000269460	1	0.00873187	0.890979	0.924677	-0.792997	0.517541	0.703469
ENSG00000280143	ENSG00000280143	1	-0.207442	0.891024	0.924678	-0.683729	0.319626	0.539259
ENSG00000137571	SLCO5A1	1	0.0768141	0.891316	0.924894	-0.384268	0.465935	0.663524
ENSG00000233862	ENSG00000233862	1	-0.0580945	0.891321	0.924894	0.0274571	0.860493	0.921445
ENSG00000188385	JAKMIP3	1	-0.0976119	0.891434	0.924965	0.230309	0.432467	0.638262
ENSG00000184900	SUMO3	1	-0.0515744	0.891613	0.925085	0.0786695	0.379846	0.594087
ENSG00000254689	LINC02235	1	0.00899431	0.891637	0.925085	-0.149363	0.191182	0.400476
ENSG00000180437	OR6K4P	1	0.114736	0.891804	0.925171	NA	NA	NA
ENSG00000254340	ENSG00000254340	1	-0.170805	0.891958	0.925171	-0.346261	0.252525	0.470919
ENSG00000137364	TPMT	1	0.0648743	0.891992	0.925171	-0.00555002	0.815391	0.896432
ENSG00000172164	SNTB1	1	0.0381122	0.892016	0.925171	0.0547066	0.877652	0.931481
ENSG00000260899	ENSG00000260899	1	-0.0578516	0.89203	0.925171	-0.346469	0.0961121	0.269786
ENSG00000224363	ENSG00000224363	1	0.270518	0.89203	0.925171	0.32199	0.874328	0.929608
ENSG00000008282	SYPL1	1	0.0370387	0.892273	0.925365	0.109541	0.33665	0.555164
ENSG00000261542	ENSG00000261542	1	0.0946106	0.892305	0.925365	0.312712	0.0768136	0.236532
ENSG00000230658	KLHL7-DT	1	-0.0861039	0.892398	0.925415	-0.488658	0.518321	0.704068
ENSG00000254854	ENSG00000254854	1	0.212062	0.89267	0.925652	0.90007	0.089758	0.258507
ENSG00000154734	ADAMTS1	1	-0.0524125	0.89286	0.925773	-0.132006	0.130252	0.32172
ENSG00000257526	ENSG00000257526	1	0.00782237	0.892927	0.925773	-0.121612	0.103286	0.281264
ENSG00000284820	ENSG00000284820	1	0.00413392	0.893035	0.925773	NA	NA	NA
ENSG00000249898	MCPH1-AS1	1	0.0308882	0.893038	0.925773	-0.238805	0.384307	0.597873
ENSG00000285825	CCDC15-DT	1	-0.0431955	0.893044	0.925773	NA	NA	NA
ENSG00000244952	ENSG00000244952	1	0.132013	0.893052	0.925773	0.318504	0.100878	0.277455
ENSG00000198890	PRMT6	1	-0.0362739	0.893185	0.925865	-0.0050719	0.601998	0.76454
ENSG00000241945	PWP2	1	-0.0981311	0.893341	0.925955	0.0979684	0.974266	0.986169
ENSG00000145063	ENSG00000145063	1	-0.117037	0.893745	0.926216	NA	NA	NA
ENSG00000155760	FZD7	1	0.171271	0.89384	0.926268	0.298812	0.67855	0.811797
ENSG00000069956	MAPK6	1	-0.028767	0.894248	0.926645	0.17545	0.187905	0.396362
ENSG00000174600	CMKLR1	1	0.111081	0.894397	0.926717	-0.0591905	0.794586	0.883889
ENSG00000262730	ENSG00000262730	1	0.0733995	0.894406	0.926717	0.0374126	0.252764	0.471237
ENSG00000180667	YOD1	1	0.110701	0.894486	0.926745	0.255728	0.660068	0.800795
ENSG00000272916	ENSG00000272916	1	-0.00427607	0.894521	0.926745	0.00584513	0.925206	0.959707
ENSG00000116981	NT5C1A	1	-0.270467	0.894784	0.926972	-0.0216617	0.500048	0.689864
ENSG00000125447	GGA3	1	0.00990544	0.894865	0.926998	-0.0457906	0.170788	0.375147
ENSG00000223715	LINC01208	1	0.00336604	0.894942	0.926998	NA	NA	NA
ENSG00000254777	ENSG00000254777	1	0.0504217	0.894943	0.926998	-0.285455	0.675921	0.810761
ENSG00000101974	ATP11C	1	0.0251431	0.89502	0.927013	-0.0515904	0.209914	0.423483
ENSG00000064042	LIMCH1	1	0.0965871	0.895046	0.927013	-0.813003	0.166975	0.370865
ENSG00000268015	ENSG00000268015	1	-0.144062	0.895108	0.927014	0.33368	0.799252	0.887094
ENSG00000109771	LRP2BP	1	-0.115805	0.895263	0.927101	0.00539921	0.817378	0.897466
ENSG00000211456	SACM1L	1	0.00823256	0.895439	0.927237	-0.0754099	0.134124	0.327531
ENSG00000233427	ENSG00000233427	1	0.0669282	0.895696	0.927458	0.347795	0.27283	0.492584
ENSG00000261457	ENSG00000261457	1	-0.226977	0.895771	0.927489	-0.447605	0.84102	0.911273
ENSG00000186470	BTN3A2	1	0.0484479	0.895838	0.927513	-0.44212	0.244885	0.463605
ENSG00000174173	TRMT10C	1	-0.0210979	0.89629	0.927886	-0.155592	0.152879	0.352825
ENSG00000134460	IL2RA	1	-0.0395195	0.896322	0.927886	-0.519398	0.0850453	0.250014
ENSG00000279594	ENSG00000279594	1	-0.106121	0.896345	0.927886	-0.366659	0.360746	0.57764
ENSG00000182149	IST1	1	-0.0206647	0.896376	0.927886	0.0172795	0.833808	0.906927
ENSG00000251152	ENSG00000251152	1	-0.25629	0.896608	0.92808	-0.313494	0.928659	0.961373
ENSG00000263001	GTF2I	1	-0.0407455	0.896699	0.9281	-0.0746306	0.0953912	0.268323
ENSG00000253356	ENSG00000253356	1	0.113317	0.896715	0.9281	0.324015	0.457406	0.658047
ENSG00000225039	LINC01058	1	0.0369046	0.896879	0.928223	0.269268	0.550944	0.728118
ENSG00000013288	MAN2B2	1	-0.00364823	0.896942	0.928242	-0.0222488	0.400941	0.612073
ENSG00000115484	CCT4	1	0.010907	0.897591	0.928822	-0.0505078	0.0802575	0.241883
ENSG00000128487	SPECC1	1	0.0956179	0.897765	0.928957	0.0392386	0.928124	0.961268
ENSG00000261305	ENSG00000261305	1	-0.0873402	0.897923	0.929075	-0.991255	0.217696	0.433169
ENSG00000236499	LINC00896	1	0.00642917	0.897981	0.929088	0.280211	0.610393	0.770898
ENSG00000236209	ENSG00000236209	1	0.171287	0.898177	0.929211	0.362029	0.744177	0.853655
ENSG00000149926	TLCD3B	1	-0.00562812	0.898188	0.929211	0.899212	0.103787	0.281999
ENSG00000261231	LINC02133	1	-0.0669333	0.898485	0.929458	-0.13259	0.37815	0.592714
ENSG00000118785	SPP1	1	0.130825	0.898516	0.929458	0.424249	0.896769	0.942635
ENSG00000117461	PIK3R3	1	0.0463734	0.898859	0.929767	0.146964	0.370501	0.585857
ENSG00000247271	ZBED5-AS1	1	0.0677883	0.898922	0.929786	-0.00222982	0.87536	0.930322
ENSG00000112812	PRSS16	1	0.0207051	0.899015	0.929836	-0.174075	0.505039	0.694089
ENSG00000197582	GPX1P1	1	0.0277284	0.899675	0.930473	0.13588	0.152835	0.352784
ENSG00000267120	ENSG00000267120	1	-0.0641482	0.899747	0.930502	-0.0367294	0.114109	0.297918
ENSG00000107187	LHX3	1	-0.207358	0.900327	0.931009	-0.300088	0.892491	0.939904
ENSG00000169855	ROBO1	1	0.00737406	0.900418	0.931058	-0.0840089	0.882333	0.934198
ENSG00000243193	PRKAR2B-AS1	1	-0.183351	0.900631	0.931186	0.712337	0.288187	0.508124
ENSG00000185475	TMEM179B	1	-0.0287684	0.900688	0.931198	-0.0020067	0.080663	0.242676
ENSG00000170122	FOXD4	1	0.181243	0.900835	0.931304	-0.20304	0.630282	0.783252
ENSG00000133121	STARD13	1	-0.00131188	0.900884	0.93131	0.740764	0.0975241	0.272179
ENSG00000229205	LINC00200	1	0.053124	0.901235	0.931626	0.292942	0.688256	0.81783
ENSG00000124493	GRM4	1	-0.183226	0.901501	0.93181	NA	NA	NA
ENSG00000138172	CALHM2	1	-0.0133799	0.901955	0.932186	-0.252996	0.141038	0.33698
ENSG00000226057	PHF2P2	1	-0.000101319	0.902199	0.932392	-0.649339	0.0683333	0.220835
ENSG00000258851	ENSG00000258851	1	0.0697969	0.902343	0.932496	0.206148	0.920568	0.957054
ENSG00000133703	KRAS	1	-0.0370476	0.902401	0.93251	-0.019704	0.103286	0.281264
ENSG00000266074	BAHCC1	1	-0.0485515	0.902542	0.932609	0.091358	0.802999	0.889232
ENSG00000011007	ELOA	1	0.0190059	0.902766	0.932795	-0.0242605	0.156558	0.358295
ENSG00000079435	LIPE	1	-0.0349999	0.90297	0.932959	0.145486	0.689856	0.818885
ENSG00000146267	FAXC	1	0.242426	0.903411	0.933368	NA	NA	NA
ENSG00000172292	CERS6	1	-0.00891406	0.903557	0.933474	0.00847946	0.497397	0.688064
ENSG00000060558	GNA15	1	0.0909677	0.903612	0.933484	0.231737	0.217227	0.432655
ENSG00000248150	LINC02150	1	0.0597867	0.90373	0.93356	-0.261401	0.683051	0.81478
ENSG00000231105	ECE1-AS1	1	0.113953	0.904192	0.933986	-0.14773	0.722685	0.840118
ENSG00000256628	ZBTB11-AS1	1	-0.0281871	0.904235	0.933986	0.0664826	0.69461	0.821651
ENSG00000107731	UNC5B	1	0.0966076	0.904276	0.933986	0.342667	0.168613	0.37271
ENSG00000287262	ENSG00000287262	1	0.160481	0.904379	0.934024	-0.0463041	0.686821	0.817252
ENSG00000214465	SMARCE1P6	1	0.0610596	0.904402	0.934024	0.19675	0.111144	0.293556
ENSG00000250240	ENSG00000250240	1	-0.137318	0.904527	0.93408	0.0287141	0.774132	0.872482
ENSG00000249593	ENSG00000249593	1	0.155733	0.904546	0.93408	1.18965	0.08848	0.256002
ENSG00000063854	HAGH	1	0.131747	0.904822	0.934273	0.0410237	0.993628	0.996035
ENSG00000261717	ENSG00000261717	1	-0.137607	0.904871	0.934278	-0.26255	0.478965	0.673505
ENSG00000273398	ENSG00000273398	1	-0.071693	0.905112	0.934481	0.0298453	0.866045	0.924568
ENSG00000057757	PITHD1	1	-0.0312964	0.905488	0.934823	-0.0549331	0.926951	0.960602
ENSG00000157303	SUSD3	1	-0.0712904	0.905646	0.93494	0.338073	0.228941	0.445819
ENSG00000285509	TBCEL-TECTA	1	-0.0491894	0.905915	0.935144	-0.139754	0.442377	0.646229
ENSG00000268006	PTOV1-AS1	1	0.0879127	0.905933	0.935144	-0.133451	0.347269	0.565508
ENSG00000174448	STARD6	1	0.0711341	0.906047	0.935215	0.607435	0.384479	0.597873
ENSG00000240063	ENSG00000240063	1	0.0682531	0.906137	0.935262	NA	NA	NA
ENSG00000248734	ENSG00000248734	1	-0.0535928	0.90622	0.935302	0.089553	0.927696	0.961037
ENSG00000175920	DOK7	1	-0.0575897	0.906592	0.935594	0.0160921	0.587666	0.754466
ENSG00000224023	EDRF1-DT	1	-0.105307	0.90687	0.935834	-0.164568	0.356746	0.574302
ENSG00000285752	CDC42-AS1	1	0.0645589	0.906918	0.935837	0.121496	0.0906474	0.260091
ENSG00000258553	ENSG00000258553	1	0.143713	0.90731	0.936196	-0.12156	0.244958	0.463702
ENSG00000204620	ENSG00000204620	1	0.0898813	0.907369	0.936211	-0.0818453	0.140013	0.335733
ENSG00000257261	ENSG00000257261	1	0.0456392	0.907775	0.936497	-0.151112	0.173815	0.3791
ENSG00000263002	ZNF234	1	0.0436448	0.907812	0.936497	-0.184389	0.608216	0.769509
ENSG00000103342	GSPT1	1	0.171567	0.907825	0.936497	0.0683188	0.993345	0.995896
ENSG00000011304	PTBP1	1	-0.0199827	0.907883	0.93651	-0.0204206	0.758294	0.862437
ENSG00000262136	NQO1-DT	1	0.0603954	0.907959	0.936543	0.490669	0.147146	0.345512
ENSG00000166347	CYB5A	1	0.0661839	0.908068	0.936609	0.014123	0.593863	0.758585
ENSG00000279443	ENSG00000279443	1	-0.0942801	0.908114	0.93661	0.279237	0.173763	0.379027
ENSG00000228065	LINC01515	1	-0.125424	0.908216	0.936669	0.26274	0.818516	0.897769
ENSG00000203321	CARNMT1-AS1	1	-0.104281	0.908478	0.936847	-0.039519	0.753956	0.860074
ENSG00000149016	TUT1	1	-0.131155	0.908572	0.936897	0.210549	0.424239	0.632204
ENSG00000258724	PINX1	1	-0.120203	0.908784	0.93704	-0.491704	0.216555	0.431874
ENSG00000232265	LINC02805	1	0.211716	0.9088	0.93704	-0.691602	0.161538	0.364738
ENSG00000109047	RCVRN	1	0.12476	0.90924	0.937448	0.112887	0.891926	0.939548
ENSG00000204396	VWA7	1	-0.0366621	0.909335	0.937491	-0.0252226	0.462849	0.660995
ENSG00000270091	ENSG00000270091	1	-0.0808481	0.909405	0.937491	-0.12274	0.8044	0.890338
ENSG00000137507	LRRC32	1	-0.0296443	0.909416	0.937491	-0.726519	0.163768	0.367329
ENSG00000164849	GPR146	1	0.199702	0.909631	0.93762	0.0131962	0.990531	0.994375
ENSG00000164011	ZNF691	1	0.0542134	0.909786	0.937693	0.0145663	0.81114	0.894515
ENSG00000123595	RAB9A	1	0.0337578	0.909791	0.937693	0.0282485	0.702603	0.82662
ENSG00000108578	BLMH	1	-0.038233	0.909884	0.937742	0.0786076	0.451589	0.653618
ENSG00000230267	HERC2P4	1	-0.215587	0.909965	0.937778	0.649785	0.23795	0.45573
ENSG00000185278	ZBTB37	1	0.0320955	0.910008	0.937778	-0.0179743	0.439163	0.643718
ENSG00000131979	GCH1	1	-0.0187372	0.910685	0.938305	-0.134615	0.885268	0.935709
ENSG00000077721	UBE2A	1	0.0361091	0.910697	0.938305	0.0925563	0.538191	0.718512
ENSG00000105327	BBC3	1	0.0493097	0.910699	0.938305	-0.225502	0.0762458	0.23545
ENSG00000177646	ACAD9	1	-0.0244864	0.910779	0.938342	-0.0459914	0.873745	0.929319
ENSG00000250519	ENSG00000250519	1	-0.0467294	0.911003	0.93848	0.0426412	0.971894	0.98507
ENSG00000116898	MRPS15	1	0.0291168	0.911266	0.938705	0.0522955	0.119201	0.305813
ENSG00000272455	MRPL20-DT	1	-0.0432232	0.911464	0.938862	0.0984765	0.375697	0.590407
ENSG00000250039	ENSG00000250039	1	-0.118779	0.911681	0.93904	-0.448874	0.237201	0.455011
ENSG00000274372	LINC02804	1	0.0314023	0.911785	0.939101	-0.574592	0.163694	0.367243
ENSG00000082805	ERC1	1	-0.0224426	0.91205	0.939242	0.0409359	0.701421	0.825568
ENSG00000280587	LINC01348	1	-0.232668	0.912057	0.939242	NA	NA	NA
ENSG00000141428	C18orf21	1	-0.0474645	0.912113	0.939254	0.00322979	0.729897	0.84471
ENSG00000183317	EPHA10	1	-0.238971	0.913224	0.940351	-1.00493	0.225445	0.44188
ENSG00000108423	TUBD1	1	-0.0206831	0.913349	0.940434	-0.161594	0.288311	0.508124
ENSG00000275409	ENSG00000275409	1	-0.134286	0.913678	0.940667	-0.0413669	0.87731	0.931261
ENSG00000082397	EPB41L3	1	0.111516	0.91368	0.940667	-0.267469	0.426102	0.633571
ENSG00000138379	MSTN	1	-0.0604117	0.91371	0.940667	NA	NA	NA
ENSG00000165233	CARD19	1	-0.0460566	0.914148	0.941072	0.259812	0.641549	0.790798
ENSG00000264187	ENSG00000264187	1	0.0854516	0.914696	0.941544	0.0999855	0.0964435	0.270341
ENSG00000187231	SESTD1	1	0.0575724	0.914794	0.941598	0.0345346	0.384417	0.597873
ENSG00000242048	ENSG00000242048	1	-0.079178	0.91511	0.941877	-0.33175	0.578587	0.748215
ENSG00000100216	TOMM22	1	0.0126683	0.915767	0.942414	0.0120963	0.173393	0.378379
ENSG00000005486	RHBDD2	1	0.0451262	0.91591	0.942515	0.0505221	0.489571	0.682179
ENSG00000106682	EIF4H	1	0.0122324	0.916173	0.94274	0.0298595	0.178145	0.384372
ENSG00000197168	NEK5	1	0.202762	0.916309	0.942833	NA	NA	NA
ENSG00000111863	ADTRP	1	0.0282142	0.916652	0.9431	-0.478619	0.527044	0.711294
ENSG00000287038	ENSG00000287038	1	-0.204553	0.916809	0.9431	-0.929538	0.229396	0.446201
ENSG00000133657	ATP13A3	1	0.0418392	0.916812	0.9431	0.218557	0.106927	0.287287
ENSG00000159023	EPB41	1	0.024759	0.916815	0.9431	-0.0742408	0.257989	0.477221
ENSG00000253948	VPS13B-DT	1	0.0209262	0.916857	0.9431	0.252478	0.690374	0.819172
ENSG00000273025	ENSG00000273025	1	-0.131451	0.916884	0.9431	-0.245565	0.601369	0.763929
ENSG00000278847	ENSG00000278847	1	-0.184381	0.917504	0.943691	-0.242142	0.581154	0.749986
ENSG00000136003	ISCU	1	0.0423784	0.917632	0.943777	-0.0857001	0.85758	0.919515
ENSG00000134627	PIWIL4	1	0.0405505	0.917784	0.94384	0.129503	0.728347	0.843529
ENSG00000261487	ENSG00000261487	1	0.121032	0.917975	0.94399	0.395907	0.38906	0.602096
ENSG00000182372	CLN8	1	0.0641902	0.91803	0.943993	0.0758086	0.921425	0.957464
ENSG00000132823	OSER1	1	-0.0479767	0.918166	0.944047	-0.0395204	0.506267	0.695176
ENSG00000130202	NECTIN2	1	0.0880423	0.918377	0.944219	0.129466	0.449976	0.652288
ENSG00000173699	SPATA3	1	-0.239942	0.918537	0.944308	0.130319	0.897326	0.943076
ENSG00000232724	TRIM80P	1	0.163735	0.918555	0.944308	0.532699	0.276462	0.495768
ENSG00000260096	DNM1P33	1	-0.25197	0.919067	0.944742	-0.717034	0.731491	0.845464
ENSG00000277150	F8A3	1	0.199961	0.919273	0.944876	NA	NA	NA
ENSG00000156050	FAM161B	1	0.00944851	0.919287	0.944876	-0.321444	0.411378	0.621157
ENSG00000244268	ENSG00000244268	1	-0.0538326	0.919469	0.945016	0.469066	0.610946	0.771213
ENSG00000160216	AGPAT3	1	-0.000643388	0.919602	0.945106	-0.118306	0.655778	0.79854
ENSG00000126777	KTN1	1	-0.0108026	0.919911	0.945322	-0.0579891	0.0966016	0.270537
ENSG00000198513	ATL1	1	0.0372312	0.919947	0.945322	-0.0236363	0.369014	0.584691
ENSG00000213563	C8orf82	1	-0.00491005	0.920064	0.945395	-0.132688	0.0766964	0.236263
ENSG00000237133	RASGRP3-AS1	1	-0.0836958	0.920171	0.945459	-0.301328	0.462421	0.660747
ENSG00000102024	PLS3	1	-0.0905409	0.920239	0.945482	0.267401	0.471741	0.667973
ENSG00000123240	OPTN	1	-0.101962	0.920424	0.945593	-0.314119	0.174381	0.379694
ENSG00000182218	HHIPL1	1	0.226746	0.920457	0.945593	NA	NA	NA
ENSG00000243323	PTPRVP	1	-0.0800112	0.920482	0.945593	0.237755	0.468278	0.665441
ENSG00000008441	NFIX	1	0.147356	0.92117	0.946254	-0.0364741	0.618914	0.776118
ENSG00000287561	ENSG00000287561	1	-0.172668	0.92132	0.946353	NA	NA	NA
ENSG00000141522	ARHGDIA	1	0.0174401	0.921357	0.946353	0.153447	0.0937942	0.265597
ENSG00000267134	LINC01924	1	0.0193177	0.921595	0.946515	0.220478	0.240737	0.458818
ENSG00000111664	GNB3	1	0.0800217	0.921605	0.946515	-0.249869	0.867916	0.925513
ENSG00000151532	VTI1A	1	-0.0307782	0.92191	0.946781	-0.00902441	0.465716	0.663361
ENSG00000174804	FZD4	1	-0.0453352	0.921973	0.946799	0.901679	0.0813834	0.243887
ENSG00000164163	ABCE1	1	0.00972336	0.922056	0.946838	-0.169445	0.0959111	0.269368
ENSG00000236432	MFF-DT	1	-0.0141617	0.922403	0.947149	0.0792175	0.781552	0.876551
ENSG00000241735	FABP5P3	1	-0.125151	0.922492	0.947193	0.189837	0.958647	0.977299
ENSG00000253924	ENSG00000253924	1	-0.232703	0.922765	0.947427	-1.10048	0.180575	0.38739
ENSG00000267002	ENSG00000267002	1	-0.0310113	0.922896	0.947515	0.394644	0.126752	0.316781
ENSG00000223553	SMPD4P1	1	-0.00827734	0.923298	0.947867	-0.338825	0.768899	0.868858
ENSG00000151292	CSNK1G3	1	-0.0301669	0.92333	0.947867	-0.1382	0.107243	0.287611
ENSG00000106302	HYAL4	1	0.027478	0.923479	0.947974	-0.478749	0.137615	0.332497
ENSG00000175354	PTPN2	1	-0.0139828	0.923556	0.948007	-0.0206622	0.851995	0.916708
ENSG00000130054	FAM155B	1	0.0286672	0.923618	0.948024	-0.814911	0.67416	0.809446
ENSG00000117519	CNN3	1	-0.0903185	0.923693	0.948055	0.496318	0.63171	0.784173
ENSG00000178974	FBXO34	1	-0.0122841	0.92391	0.948231	-0.017456	0.902862	0.946539
ENSG00000157045	NTAN1	1	-0.00664376	0.924101	0.94838	0.0669457	0.862033	0.922576
ENSG00000206341	HLA-H	1	0.0683968	0.924208	0.948442	0.0136618	0.135274	0.329363
ENSG00000106952	TNFSF8	1	-0.0122994	0.924263	0.948442	-0.27748	0.120456	0.307892
ENSG00000224177	LINC00570	1	0.156791	0.924297	0.948442	0.624723	0.668034	0.805668
ENSG00000196420	S100A5	1	0.0272857	0.924837	0.948868	0.421386	0.408347	0.618497
ENSG00000143774	GUK1	1	0.0963456	0.924839	0.948868	0.225495	0.658448	0.800331
ENSG00000103544	VPS35L	1	0.00322585	0.924883	0.948868	0.0383055	0.495731	0.686632
ENSG00000138640	FAM13A	1	-0.0456047	0.924894	0.948868	-0.0868128	0.618789	0.776054
ENSG00000226752	CUTALP	1	-0.0453263	0.925131	0.949006	-0.100952	0.704225	0.827605
ENSG00000168385	SEPTIN2	1	0.00562762	0.925277	0.949075	0.101692	0.187109	0.395402
ENSG00000167635	ZNF146	1	0.0180713	0.925371	0.949125	-0.220894	0.440875	0.645058
ENSG00000180329	CCDC43	1	-0.00354692	0.925477	0.949151	0.0818756	0.522717	0.707623
ENSG00000169242	EFNA1	1	0.110058	0.925487	0.949151	0.424227	0.321375	0.540654
ENSG00000196843	ARID5A	1	-0.0321092	0.925618	0.949207	0.162924	0.402991	0.613918
ENSG00000148516	ZEB1	1	-0.0486452	0.925656	0.949207	-0.112946	0.777667	0.874041
ENSG00000265354	TIMM23	1	-0.0102293	0.925746	0.949207	-0.0479826	0.791385	0.88208
ENSG00000196172	ZNF681	1	-0.0419169	0.925757	0.949207	-0.57053	0.179275	0.386046
ENSG00000105251	SHD	1	-0.00752924	0.925769	0.949207	-0.564703	0.713248	0.833741
ENSG00000267125	ENSG00000267125	1	0.168071	0.925997	0.949395	0.557002	0.477911	0.672755
ENSG00000188000	OR7D2	1	0.220212	0.926091	0.949445	0.81119	0.247316	0.466005
ENSG00000231579	RPL7P21	1	-0.0628601	0.926245	0.949551	NA	NA	NA
ENSG00000197822	OCLN	1	-0.109472	0.926325	0.949551	-0.0571494	0.0825922	0.246237
ENSG00000005882	PDK2	1	0.0675538	0.926371	0.949551	-0.207812	0.157684	0.359607
ENSG00000239300	ENSG00000239300	1	-0.0239793	0.926376	0.949551	-0.0918791	0.28904	0.508713
ENSG00000254521	SIGLEC12	1	0.0120139	0.92656	0.949661	0.170362	0.86191	0.922533
ENSG00000255517	ENSG00000255517	1	-0.0538425	0.926574	0.949661	0.207776	0.197483	0.407813
ENSG00000243207	PPAN-P2RY11	1	0.069014	0.926695	0.949739	-0.271717	0.404529	0.615009
ENSG00000229891	LINC01315	1	0.165371	0.927172	0.950102	0.0730214	0.700636	0.825293
ENSG00000157087	ATP2B2	1	-0.0238785	0.927185	0.950102	0.373341	0.127874	0.318393
ENSG00000164283	ESM1	1	-0.189277	0.927346	0.950126	-0.0143722	0.93912	0.96656
ENSG00000225891	DHDDS-AS1	1	-0.0403783	0.927375	0.950126	0.0954907	0.846399	0.914093
ENSG00000169946	ZFPM2	1	-0.0859564	0.927391	0.950126	0.149476	0.185415	0.39368
ENSG00000226806	LCT-AS1	1	-0.079903	0.927606	0.9503	-1.4805	0.115289	0.299751
ENSG00000144460	NYAP2	1	0.0569838	0.927876	0.950531	-0.472219	0.805996	0.891397
ENSG00000102098	SCML2	1	-0.0203969	0.927976	0.950587	0.293469	0.240462	0.458546
ENSG00000001084	GCLC	1	-0.0437629	0.928193	0.950762	0.00298504	0.540281	0.719818
ENSG00000116138	DNAJC16	1	-0.00999383	0.928323	0.950784	-0.0544374	0.0932964	0.264828
ENSG00000248333	CDK11B	1	-0.0391601	0.928325	0.950784	-0.0164575	0.916556	0.95509
ENSG00000123411	IKZF4	1	-0.0272461	0.928351	0.950784	-0.0611969	0.230985	0.447484
ENSG00000179335	CLK3	1	-0.000244213	0.928409	0.950798	-0.0445544	0.755596	0.860782
ENSG00000232388	SMIM26	1	-0.00278432	0.928771	0.951121	0.00157668	0.464098	0.662092
ENSG00000235119	ENSG00000235119	1	0.0252069	0.928892	0.951199	-0.141434	0.197365	0.407782
ENSG00000250697	ENSG00000250697	1	-0.0348979	0.929191	0.951459	0.0552579	0.97075	0.984401
ENSG00000206195	DUXAP8	1	0.0141268	0.929299	0.951522	-0.291037	0.71969	0.837911
ENSG00000189046	ALKBH2	1	-0.0337189	0.929408	0.951587	-0.204798	0.208869	0.422308
ENSG00000067208	EVI5	1	0.00524854	0.929673	0.951812	-0.0393077	0.544607	0.72325
ENSG00000065427	KARS1	1	0.0073684	0.929934	0.952033	-0.093017	0.334595	0.553119
ENSG00000168092	PAFAH1B2	1	0.0179836	0.930042	0.952097	0.123562	0.590691	0.756398
ENSG00000237797	MACORIS	1	0.107867	0.930236	0.952249	0.610245	0.158027	0.359793
ENSG00000173947	PIFO	1	-0.222428	0.930538	0.952512	NA	NA	NA
ENSG00000180537	RNF182	1	0.0422087	0.930837	0.952725	1.03798	0.39307	0.605506
ENSG00000211821	TRDV2	1	-0.0425863	0.931072	0.952872	-0.690572	0.395292	0.607617
ENSG00000224523	ENSG00000224523	1	-0.127999	0.931142	0.952883	-0.504185	0.509313	0.698293
ENSG00000007944	MYLIP	1	0.0801292	0.931174	0.952883	-0.263698	0.34245	0.560224
ENSG00000230606	ENSG00000230606	1	-0.0591766	0.931458	0.953066	-0.376766	0.0984757	0.273417
ENSG00000272717	ENSG00000272717	1	-0.0607843	0.931519	0.953066	NA	NA	NA
ENSG00000279584	ENSG00000279584	1	0.16174	0.931535	0.953066	NA	NA	NA
ENSG00000254781	GVINP2	1	-0.262856	0.932147	0.953548	0.536234	0.420524	0.628674
ENSG00000108639	SYNGR2	1	-0.0116057	0.932188	0.953548	0.0305173	0.969489	0.983798
ENSG00000204070	SYS1	1	-0.0503349	0.932274	0.953582	0.0595038	0.470047	0.666673
ENSG00000266990	ENSG00000266990	1	-0.164927	0.932312	0.953582	NA	NA	NA
ENSG00000128438	TBC1D27P	1	0.0862925	0.932435	0.953661	0.527951	0.327533	0.545959
ENSG00000153233	PTPRR	1	-0.149336	0.932666	0.95385	-0.0513743	0.797044	0.885481
ENSG00000278709	NKILA	1	0.0155043	0.933326	0.954432	-0.122787	0.514775	0.70166
ENSG00000116191	RALGPS2	1	-0.00296675	0.933567	0.954585	0.132812	0.770167	0.86944
ENSG00000198933	TBKBP1	1	0.0753176	0.933841	0.954817	0.314928	0.49727	0.68798
ENSG00000143632	ACTA1	1	0.162339	0.933884	0.954817	-0.286684	0.649556	0.794796
ENSG00000034533	ASTE1	1	-0.0119194	0.934087	0.954957	-0.00577286	0.872146	0.928256
ENSG00000251613	ENSG00000251613	1	0.232684	0.934199	0.954957	-0.106629	0.831425	0.905736
ENSG00000243024	ENSG00000243024	1	-0.114085	0.934201	0.954957	0.0166461	0.767236	0.867831
ENSG00000120438	TCP1	1	0.00576516	0.93424	0.954957	0.0122604	0.674087	0.809412
ENSG00000226754	ENSG00000226754	1	0.0594806	0.934249	0.954957	0.12827	0.850775	0.916301
ENSG00000166866	MYO1A	1	0.075604	0.934396	0.95506	-0.126171	0.23283	0.44992
ENSG00000229337	ENSG00000229337	1	-0.0918767	0.934443	0.955062	0.315083	0.300736	0.519623
ENSG00000266680	ENSG00000266680	1	-0.019709	0.934572	0.955147	-0.0381565	0.71958	0.837911
ENSG00000134779	TPGS2	1	0.0799104	0.934641	0.955171	0.102738	0.734962	0.848238
ENSG00000118276	B4GALT6	1	0.0277995	0.934745	0.955227	-0.0705836	0.949739	0.972481
ENSG00000251396	LINC01301	1	0.0692544	0.934788	0.955227	-0.175654	0.104757	0.283627
ENSG00000119139	TJP2	1	-0.087127	0.935095	0.955495	0.391859	0.455391	0.656733
ENSG00000272335	ENSG00000272335	1	-0.0863351	0.935343	0.955583	-0.18212	0.931795	0.963175
ENSG00000049449	RCN1	1	-0.0384929	0.935355	0.955583	0.0180715	0.671734	0.807883
ENSG00000225493	LINC01107	1	0.0641276	0.935362	0.955583	NA	NA	NA
ENSG00000003987	MTMR7	1	-0.0816532	0.935364	0.955583	0.994897	0.115558	0.300081
ENSG00000260107	ENSG00000260107	1	0.14606	0.936008	0.956194	0.244957	0.457977	0.658351
ENSG00000274370	ENSG00000274370	1	-0.0671371	0.936476	0.956626	-0.0420556	0.121426	0.308902
ENSG00000231246	LINC02884	1	-0.0946535	0.936615	0.95668	0.328494	0.704524	0.827751
ENSG00000188958	UTS2B	1	0.0728542	0.936673	0.95668	0.443112	0.415866	0.624993
ENSG00000287077	ENSG00000287077	1	-0.0892182	0.936758	0.95668	0.120027	0.788379	0.88042
ENSG00000277969	ENSG00000277969	1	0.0671435	0.936915	0.956794	0.207102	0.374379	0.589091
ENSG00000237311	ENSG00000237311	1	-0.185078	0.937032	0.956866	0.393816	0.278708	0.497811
ENSG00000160691	SHC1	1	-0.00347062	0.937337	0.957096	-0.060698	0.371786	0.587032
ENSG00000187134	AKR1C1	1	-0.0977249	0.937348	0.957096	0.240225	0.353521	0.57157
ENSG00000266313	ENSG00000266313	1	0.0560645	0.937551	0.957254	-0.0166961	0.999361	0.999588
ENSG00000286381	ENSG00000286381	1	-0.0120244	0.937594	0.957254	-0.0114203	0.433046	0.638796
ENSG00000287202	ENSG00000287202	1	-0.00904638	0.93781	0.957417	-0.078472	0.659953	0.800795
ENSG00000135587	SMPD2	1	-0.000761883	0.937845	0.957417	-0.0453766	0.326104	0.544542
ENSG00000225093	RPL3P7	1	0.214609	0.938055	0.957562	NA	NA	NA
ENSG00000174912	METTL15P1	1	0.150393	0.938079	0.957562	NA	NA	NA
ENSG00000229018	PMS2P7	1	-0.0452112	0.938437	0.957834	0.0275287	0.99344	0.995943
ENSG00000132698	RAB25	1	0.0697051	0.938594	0.957948	-0.755757	0.470605	0.667191
ENSG00000105325	FZR1	1	-0.0371847	0.938807	0.958072	-0.0486204	0.502208	0.691992
ENSG00000121390	PSPC1	1	-0.0263225	0.938956	0.958177	0.00548576	0.672314	0.808142
ENSG00000237251	ENSG00000237251	1	-0.0272838	0.939062	0.958239	0.483865	0.150114	0.349426
ENSG00000198408	OGA	1	-0.0192425	0.939157	0.958289	-0.101739	0.528083	0.712142
ENSG00000162888	C1orf147	1	0.0469466	0.939743	0.958762	0.854317	0.257166	0.476397
ENSG00000036828	CASR	1	0.0299771	0.939783	0.958762	0.28972	0.88871	0.937783
ENSG00000134461	ANKRD16	1	0.0503826	0.939838	0.958762	-0.119344	0.849265	0.915294
ENSG00000159239	ENSG00000159239	1	0.0914817	0.93985	0.958762	NA	NA	NA
ENSG00000267748	ENSG00000267748	1	0.119461	0.94016	0.959032	0.0553734	0.311658	0.531264
ENSG00000094916	CBX5	1	-0.0361286	0.940235	0.959062	-0.0286607	0.665826	0.804574
ENSG00000243819	RN7SL832P	1	0.0655325	0.940369	0.959151	0.564015	0.107145	0.287508
ENSG00000067064	IDI1	1	0.0376834	0.940598	0.959338	0.354146	0.0799555	0.24143
ENSG00000247121	ENSG00000247121	1	-0.020332	0.940791	0.959489	0.119095	0.325551	0.54436
ENSG00000167840	ZNF232	1	-0.0420855	0.941084	0.959695	-0.0162191	0.929642	0.961705
ENSG00000179331	RAB39A	1	0.0527951	0.941141	0.959695	0.0493459	0.959283	0.977803
ENSG00000188295	ZNF669	1	-0.0267515	0.941174	0.959695	-0.112165	0.510606	0.698946
ENSG00000260166	ENSG00000260166	1	0.0848794	0.941176	0.959695	-0.143619	0.748275	0.856164
ENSG00000272462	ENSG00000272462	1	-0.0395847	0.941748	0.960184	-0.0313588	0.848069	0.914709
ENSG00000178921	PFAS	1	0.00165579	0.941824	0.960215	0.0380797	0.943029	0.969224
ENSG00000175287	PHYHD1	1	-0.0629927	0.941998	0.960316	-0.0122182	0.450973	0.652908
ENSG00000231205	ZNF826P	1	-0.0413636	0.942015	0.960316	-0.262117	0.491878	0.684058
ENSG00000108883	EFTUD2	1	0.028	0.942195	0.960406	0.0258969	0.694246	0.821457
ENSG00000011478	QPCTL	1	7.011e-05	0.942465	0.960635	0.0154569	0.816161	0.897011
ENSG00000161914	ZNF653	1	-0.129237	0.942634	0.96076	0.297647	0.066902	0.218273
ENSG00000115289	PCGF1	1	-0.00134905	0.943032	0.961064	0.111531	0.356375	0.573997
ENSG00000261587	TMEM249	1	-0.131442	0.943147	0.961096	0.245763	0.186094	0.394302
ENSG00000109927	TECTA	1	-0.0376759	0.94338	0.961286	-0.120577	0.47556	0.670745
ENSG00000108091	CCDC6	1	-0.0381979	0.943433	0.961293	0.0392659	0.911672	0.952014
ENSG00000123427	EEF1AKMT3	1	-0.0101028	0.944078	0.961721	0.0181942	0.951666	0.973586
ENSG00000225938	ENSG00000225938	1	-0.141512	0.944082	0.961721	-0.763779	0.442305	0.64619
ENSG00000197614	MFAP5	1	0.183328	0.944182	0.961776	NA	NA	NA
ENSG00000248646	ENSG00000248646	1	0.10322	0.944283	0.961832	NA	NA	NA
ENSG00000137185	ZSCAN9	1	0.0312196	0.944678	0.96214	-0.0463479	0.917024	0.955337
ENSG00000249240	ENSG00000249240	1	-0.0753624	0.944837	0.962255	-0.184152	0.108623	0.289513
ENSG00000183098	GPC6	1	0.205172	0.945334	0.962715	-0.273298	0.688574	0.817959
ENSG00000164086	DUSP7	1	-0.013661	0.945468	0.962804	-0.0883061	0.292178	0.511669
ENSG00000281641	SAMD12-AS1	1	0.172624	0.94581	0.963022	0.289771	0.300407	0.519237
ENSG00000231563	ENSG00000231563	1	0.0295318	0.945831	0.963022	-0.00250602	0.979664	0.988612
ENSG00000130226	DPP6	1	0.165147	0.945865	0.963022	NA	NA	NA
ENSG00000287263	ENSG00000287263	1	0.0270155	0.945945	0.963057	-0.0226659	0.923918	0.958884
ENSG00000122512	PMS2	1	-0.0172927	0.946162	0.963231	-0.0265403	0.822933	0.900543
ENSG00000247315	ZCCHC3	1	-0.033177	0.946331	0.963308	0.0460827	0.603829	0.766046
ENSG00000205559	CHKB-DT	1	-0.0458745	0.946512	0.963409	-0.235687	0.520766	0.705859
ENSG00000221887	HMSD	1	0.0647983	0.946522	0.963409	NA	NA	NA
ENSG00000181924	COA4	1	0.0191361	0.946662	0.963505	-0.120642	0.21985	0.435433
ENSG00000227110	LMCD1-AS1	1	-0.139898	0.946766	0.963542	-0.0278364	0.376322	0.591015
ENSG00000228084	ENSG00000228084	1	-0.124993	0.946791	0.963542	0.414532	0.450412	0.652646
ENSG00000138381	ASNSD1	1	-0.0396402	0.946863	0.963567	-0.0135479	0.868108	0.925552
ENSG00000272733	ENSG00000272733	1	-0.0835309	0.946937	0.963567	-0.193256	0.725858	0.841683
ENSG00000287687	ENSG00000287687	1	0.172574	0.947271	0.963797	0.495734	0.243427	0.461901
ENSG00000105613	MAST1	1	0.0209957	0.947802	0.964256	0.298869	0.372272	0.587595
ENSG00000175874	CREG2	1	0.0926803	0.94789	0.964286	0.170989	0.435777	0.641362
ENSG00000164934	DCAF13	1	-0.00477185	0.948	0.964351	-0.0820678	0.570179	0.74181
ENSG00000232354	VIPR1-AS1	1	0.130604	0.948051	0.964356	0.355621	0.687266	0.817406
ENSG00000109861	CTSC	1	0.0409508	0.949253	0.965485	-0.0428162	0.625046	0.779973
ENSG00000272741	ENSG00000272741	1	-0.115186	0.949753	0.9659	-0.570396	0.0692324	0.222563
ENSG00000228436	ENSG00000228436	1	-0.0346432	0.950277	0.966386	0.191476	0.170405	0.374624
ENSG00000213639	PPP1CB	1	-0.0158659	0.950357	0.96642	0.0190373	0.787855	0.880044
ENSG00000274818	ENSG00000274818	1	-0.0930722	0.950766	0.966789	0.450094	0.617547	0.775712
ENSG00000000003	TSPAN6	1	-0.157631	0.950841	0.966819	-0.0945378	0.835949	0.908179
ENSG00000182552	RWDD4	1	0.0070043	0.95119	0.967126	-0.0192842	0.164317	0.368092
ENSG00000205730	ITPRIPL2	1	0.0342087	0.951425	0.967319	NA	NA	NA
ENSG00000259083	ENSG00000259083	1	0.00629047	0.951474	0.967321	0.10622	0.990195	0.994226
ENSG00000101624	CEP76	1	0.0110245	0.951733	0.967491	-0.0261695	0.629725	0.782972
ENSG00000128973	CLN6	1	-0.122381	0.951734	0.967491	NA	NA	NA
ENSG00000224613	ENSG00000224613	1	-0.0175441	0.951879	0.967592	0.2575	0.834761	0.907719
ENSG00000224957	LINC01266	1	-0.116914	0.951945	0.967596	-0.88847	0.36927	0.584953
ENSG00000079462	PAFAH1B3	1	0.0134945	0.951976	0.967596	-0.00660789	0.122786	0.310733
ENSG00000226352	PSPC1-AS2	1	0.0873838	0.952141	0.967717	-0.241254	0.796458	0.88502
ENSG00000229196	ENSG00000229196	1	0.0617985	0.952281	0.967813	-1.11383	0.0794331	0.240655
ENSG00000274225	ENSG00000274225	1	-0.117222	0.952342	0.967827	NA	NA	NA
ENSG00000125695	ENSG00000125695	1	0.0921195	0.952428	0.967868	0.122872	0.947717	0.971478
ENSG00000099956	SMARCB1	1	-0.0102735	0.95257	0.967965	0.0363412	0.620035	0.776724
ENSG00000234665	LERFS	1	0.106278	0.95282	0.968117	-0.371332	0.221166	0.436761
ENSG00000273345	ENSG00000273345	1	0.00912996	0.952868	0.968117	0.177868	0.686227	0.816983
ENSG00000272735	ENSG00000272735	1	-0.191	0.952933	0.968117	NA	NA	NA
ENSG00000027644	INSRR	1	0.0681537	0.953346	0.968427	NA	NA	NA
ENSG00000111817	DSE	1	0.0149411	0.953348	0.968427	-0.136178	0.235918	0.453643
ENSG00000176244	ACBD7	1	0.110332	0.953674	0.968664	-0.572779	0.263881	0.482829
ENSG00000196268	ZNF493	1	-0.00292711	0.953789	0.968734	-0.177241	0.465335	0.663171
ENSG00000161677	JOSD2	1	0.0035931	0.954237	0.969095	0.156301	0.073866	0.230961
ENSG00000182534	MXRA7	1	0.0304291	0.954513	0.969314	0.134242	0.913318	0.953153
ENSG00000158615	PPP1R15B	1	0.0486134	0.954567	0.969314	-0.0306865	0.822832	0.900543
ENSG00000147669	POLR2K	1	-0.0173642	0.954629	0.969314	0.0205327	0.203246	0.415281
ENSG00000262050	ENSG00000262050	1	0.0299157	0.954664	0.969314	-0.0807687	0.190713	0.399776
ENSG00000255367	ENSG00000255367	1	0.119168	0.954775	0.969314	0.109601	0.879912	0.932684
ENSG00000286837	ENSG00000286837	1	0.0917831	0.954776	0.969314	NA	NA	NA
ENSG00000279339	ENSG00000279339	1	-0.150626	0.954777	0.969314	0.226154	0.786078	0.879103
ENSG00000171496	OR1L8	1	-0.163384	0.955098	0.969593	NA	NA	NA
ENSG00000255946	ENSG00000255946	1	0.0740575	0.955322	0.969774	-0.247092	0.587323	0.75414
ENSG00000262873	ENSG00000262873	1	0.120972	0.955521	0.96989	-0.169006	0.970582	0.984376
ENSG00000261351	ENSG00000261351	1	0.0124563	0.955529	0.96989	-0.143198	0.106602	0.286969
ENSG00000169083	AR	1	-0.117617	0.955653	0.969969	-0.382174	0.486714	0.679234
ENSG00000230303	ENSG00000230303	1	-0.106678	0.955962	0.970235	-0.267255	0.614552	0.773836
ENSG00000197170	PSMD12	1	-0.0164762	0.956248	0.970478	0.0987448	0.603286	0.765659
ENSG00000115306	SPTBN1	1	-0.0386177	0.956312	0.970496	0.11849	0.472552	0.668568
ENSG00000187566	NHLRC1	1	0.114726	0.956794	0.970938	0.0711117	0.218714	0.434056
ENSG00000149218	ENDOD1	1	0.0384026	0.956919	0.971018	-0.200693	0.323306	0.542526
ENSG00000133275	CSNK1G2	1	0.0111807	0.957054	0.971108	-0.0612861	0.384628	0.597977
ENSG00000102385	DRP2	1	-0.162872	0.95719	0.971199	-0.0466288	0.567269	0.73949
ENSG00000272604	ENSG00000272604	1	0.0308743	0.95738	0.97125	0.125452	0.40243	0.613441
ENSG00000149634	SPATA25	1	-0.119384	0.957437	0.971261	-0.0244225	0.902396	0.946147
ENSG00000164879	CA3	1	-0.0664902	0.957759	0.971505	0.100339	0.234324	0.451848
ENSG00000100664	EIF5	1	0.0341672	0.95777	0.971505	-0.0461841	0.250398	0.468769
ENSG00000111696	NT5DC3	1	-0.0543457	0.957939	0.971629	0.370569	0.104376	0.28293
ENSG00000196498	NCOR2	1	0.0274282	0.958366	0.971968	0.00776726	0.093866	0.265739
ENSG00000115758	ODC1	1	0.0429557	0.958454	0.97201	-0.0550372	0.323183	0.542465
ENSG00000142798	HSPG2	1	0.0615477	0.958783	0.972269	0.481205	0.320829	0.540135
ENSG00000287868	ENSG00000287868	1	-0.0978517	0.958802	0.972269	-0.0514796	0.733531	0.847116
ENSG00000114166	KAT2B	1	-0.0521292	0.958932	0.972354	-0.163715	0.230709	0.447326
ENSG00000113583	C5orf15	1	0.0242201	0.959047	0.972423	-0.00451642	0.396774	0.608811
ENSG00000128590	DNAJB9	1	-0.0328278	0.959155	0.972485	-0.207901	0.187529	0.395991
ENSG00000135070	ISCA1	1	0.0623317	0.959533	0.972787	0.0242823	0.791649	0.88208
ENSG00000121446	RGSL1	1	0.111386	0.959545	0.972787	NA	NA	NA
ENSG00000171056	SOX7	1	-0.135437	0.959734	0.972932	NA	NA	NA
ENSG00000101213	PTK6	1	-0.0222187	0.959975	0.973128	0.194968	0.537881	0.718401
ENSG00000234694	ENSG00000234694	1	0.0798488	0.960149	0.973258	-0.270137	0.290012	0.509601
ENSG00000214595	EML6	1	-0.0487306	0.960661	0.973681	0.136381	0.331959	0.550263
ENSG00000283208	ENSG00000283208	1	-0.0474881	0.960706	0.973681	0.113771	0.430922	0.637071
ENSG00000175220	ARHGAP1	1	0.0181578	0.961113	0.974047	0.148303	0.282594	0.501764
ENSG00000162946	DISC1	1	0.0577664	0.961482	0.97432	0.0276098	0.451728	0.653743
ENSG00000156206	CFAP161	1	0.0621998	0.961523	0.97432	-0.209241	0.433751	0.639472
ENSG00000227517	LINC01483	1	0.0221171	0.961771	0.974519	0.355422	0.0872555	0.253994
ENSG00000253106	ENSG00000253106	1	0.015729	0.961812	0.974519	-0.07197	0.456152	0.657523
ENSG00000198963	RORB	1	0.0491312	0.961868	0.974528	-0.211181	0.250795	0.469173
ENSG00000113811	SELENOK	1	-3.87783e-05	0.96193	0.974544	-0.0673946	0.983084	0.990309
ENSG00000251209	LINC00923	1	0.155589	0.962106	0.974675	-0.0294692	0.868664	0.925941
ENSG00000025434	NR1H3	1	0.0475148	0.962665	0.975194	-0.0374602	0.822144	0.900174
ENSG00000142227	EMP3	1	0.00213416	0.963107	0.975595	-0.0470396	0.53678	0.717787
ENSG00000139684	ESD	1	0.000845367	0.96327	0.975666	0.0677256	0.446313	0.649433
ENSG00000163444	TMEM183A	1	-0.0337039	0.963418	0.975769	0.0425297	0.862708	0.922861
ENSG00000286194	ENSG00000286194	1	-0.0612915	0.963779	0.976011	-0.163013	0.419363	0.627831
ENSG00000125618	PAX8	1	0.074175	0.963827	0.976011	0.164598	0.937818	0.965956
ENSG00000106948	AKNA	1	-0.0149365	0.963844	0.976011	-0.159846	0.162217	0.365499
ENSG00000149136	SSRP1	1	-0.00233944	0.964135	0.976137	-0.0842843	0.690698	0.819462
ENSG00000104442	ARMC1	1	0.0169889	0.964177	0.976137	-0.0997501	0.331894	0.550263
ENSG00000287782	ENSG00000287782	1	-0.0856528	0.964235	0.976137	0.536972	0.512673	0.699963
ENSG00000066735	KIF26A	1	0.0813107	0.964257	0.976137	0.447313	0.347747	0.565933
ENSG00000135045	C9orf40	1	0.0645407	0.964331	0.976137	0.0867409	0.648898	0.794603
ENSG00000130300	PLVAP	1	0.191303	0.964342	0.976137	-0.23413	0.716503	0.836225
ENSG00000283683	MYOCOS	1	0.0123983	0.964567	0.976318	NA	NA	NA
ENSG00000149150	SLC43A1	1	0.000412224	0.964642	0.976318	0.100168	0.606316	0.768094
ENSG00000100225	FBXO7	1	0.134485	0.96466	0.976318	0.253184	0.849099	0.915212
ENSG00000176396	EID2	1	-0.00530978	0.96512	0.976661	0.0630588	0.114948	0.299278
ENSG00000211898	IGHD	1	0.0867783	0.965145	0.976661	0.0945529	0.853286	0.917429
ENSG00000288671	ENSG00000288671	1	0.0175432	0.965185	0.976661	0.0628516	0.857138	0.919334
ENSG00000163527	STT3B	1	0.000696185	0.965185	0.976661	0.0296708	0.812987	0.895309
ENSG00000104228	TRIM35	1	0.0107301	0.965405	0.976828	0.0199655	0.720073	0.83798
ENSG00000213700	RPL17P50	1	0.0134004	0.965444	0.976828	0.13093	0.89864	0.943883
ENSG00000163541	SUCLG1	1	0.00452149	0.96556	0.976851	0.142257	0.106503	0.286845
ENSG00000121897	LIAS	1	-0.0141829	0.965819	0.977066	-0.150364	0.515865	0.702199
ENSG00000169972	PUSL1	1	0.00715451	0.965891	0.977091	-0.0189804	0.700119	0.824998
ENSG00000220205	VAMP2	1	0.0261056	0.965981	0.977136	-0.280705	0.628714	0.782245
ENSG00000147123	NDUFB11	1	-0.0223529	0.966355	0.977467	0.0723444	0.116013	0.300765
ENSG00000144488	ESPNL	1	0.0842325	0.966579	0.977645	0.0566245	0.930005	0.961984
ENSG00000266642	ENSG00000266642	1	0.20835	0.966694	0.977715	0.164264	0.308313	0.527125
ENSG00000230555	ENSG00000230555	1	-0.00109377	0.966774	0.977748	-0.0742944	0.593787	0.758557
ENSG00000188811	NHLRC3	1	0.0287375	0.966949	0.977871	0.190349	0.351064	0.569182
ENSG00000231187	ENSG00000231187	1	-0.0718615	0.966988	0.977871	-0.107087	0.44884	0.651462
ENSG00000285728	ENSG00000285728	1	-0.0796514	0.967058	0.977894	-0.0851116	0.878953	0.932145
ENSG00000041353	RAB27B	1	0.0630812	0.967318	0.97811	-0.153865	0.166083	0.369598
ENSG00000026950	BTN3A1	1	-0.0334813	0.967538	0.978285	-0.389544	0.130128	0.321635
ENSG00000158480	SPATA2	1	0.0275425	0.967907	0.978611	0.04554	0.979054	0.988367
ENSG00000164366	CCDC127	1	-0.0410244	0.968003	0.97866	0.0724661	0.506628	0.695441
ENSG00000261390	MAFTRR	1	-0.130286	0.96805	0.97866	0.0700033	0.0869286	0.253498
ENSG00000184007	PTP4A2	1	-0.00154534	0.968524	0.979092	-0.136864	0.146889	0.345143
ENSG00000054356	PTPRN	1	0.206692	0.968775	0.979299	0.342716	0.304603	0.523591
ENSG00000170542	SERPINB9	1	0.0313163	0.969058	0.979538	-0.184066	0.224174	0.440389
ENSG00000277151	ENSG00000277151	1	-0.0305211	0.969151	0.979557	-0.132813	0.436454	0.641735
ENSG00000147118	ZNF182	1	0.00787943	0.96917	0.979557	-0.0332633	0.760742	0.863885
ENSG00000226435	ANKRD18DP	1	0.0133907	0.969326	0.979619	-0.286812	0.825614	0.901874
ENSG00000143742	SRP9	1	0.00522673	0.969429	0.979676	0.107014	0.104629	0.283355
ENSG00000124225	PMEPA1	1	0.00581454	0.969572	0.979774	-0.301742	0.704935	0.827884
ENSG00000257411	ENSG00000257411	1	-0.0266779	0.970545	0.98071	NA	NA	NA
ENSG00000093072	ADA2	1	-0.0445474	0.970883	0.981004	-0.175263	0.249081	0.467969
ENSG00000245694	CRNDE	1	0.0594173	0.970956	0.98103	0.253153	0.142904	0.339558
ENSG00000123965	PMS2P5	1	0.00352937	0.971026	0.981054	-0.0592893	0.190851	0.400025
ENSG00000146425	DYNLT1	1	-0.0166697	0.97117	0.981152	-0.0333711	0.466863	0.664251
ENSG00000006327	TNFRSF12A	1	-0.0156447	0.971653	0.981541	0.584132	0.249249	0.468015
ENSG00000229043	ZFAND2A-DT	1	0.0349704	0.971698	0.981541	0.151441	0.585995	0.753506
ENSG00000233170	ENSG00000233170	1	0.0929485	0.971762	0.981541	NA	NA	NA
ENSG00000286315	ENSG00000286315	1	0.144935	0.97179	0.981541	0.587616	0.499963	0.689861
ENSG00000166984	TCP10L2	1	-0.0495365	0.971929	0.981622	-0.280521	0.325938	0.544458
ENSG00000144802	NFKBIZ	1	-0.0408858	0.971964	0.981622	-0.215237	0.233261	0.450585
ENSG00000283486	FAM95C	1	-0.0123265	0.972611	0.982228	0.300932	0.110145	0.291994
ENSG00000247372	ENSG00000247372	1	0.00662666	0.972687	0.982257	NA	NA	NA
ENSG00000204536	CCHCR1	1	0.0255315	0.972968	0.982494	-0.0145836	0.786471	0.879229
ENSG00000226174	TEX22	1	0.0114889	0.973184	0.982661	-0.0665071	0.441489	0.645435
ENSG00000236770	ENSG00000236770	1	0.104215	0.973227	0.982661	-0.5395	0.607468	0.768846
ENSG00000174307	PHLDA3	1	-0.00808843	0.973289	0.982676	-0.401836	0.458479	0.658915
ENSG00000116977	LGALS8	1	0.0143275	0.973419	0.982729	0.0133863	0.306342	0.525272
ENSG00000123843	C4BPB	1	-0.0437585	0.973435	0.982729	-0.376714	0.437601	0.642585
ENSG00000231680	LINC02723	1	0.00625466	0.973605	0.982853	0.141787	0.636892	0.787916
ENSG00000122778	KIAA1549	1	-0.0399033	0.973679	0.98288	-0.0662817	0.875739	0.930453
ENSG00000270816	LINC00221	1	0.0614397	0.974225	0.98331	0.1105	0.917211	0.955436
ENSG00000134186	PRPF38B	1	-0.0159144	0.974246	0.98331	-0.0751353	0.11382	0.297428
ENSG00000196263	ZNF471	1	0.0117361	0.97439	0.983408	0.106038	0.906386	0.948508
ENSG00000254319	ENSG00000254319	1	-0.0961891	0.974458	0.983429	0.264611	0.504433	0.693481
ENSG00000228010	ENSG00000228010	1	0.0382486	0.974637	0.983563	0.16806	0.241506	0.459691
ENSG00000025796	SEC63	1	0.0206338	0.974933	0.983814	0.0333198	0.646553	0.7935
ENSG00000140105	WARS1	1	0.0479839	0.974999	0.983833	-0.0329575	0.760058	0.863393
ENSG00000196505	GDAP2	1	0.0158087	0.975076	0.983861	0.0427715	0.266298	0.485435
ENSG00000170776	AKAP13	1	-0.000972112	0.975794	0.984399	-0.0435069	0.566305	0.738959
ENSG00000179943	FIZ1	1	0.00712508	0.976033	0.984592	-0.0149271	0.259942	0.479137
ENSG00000260912	ENSG00000260912	1	0.0579069	0.976148	0.984661	-0.271513	0.364157	0.580481
ENSG00000247877	ENSG00000247877	1	-0.0769302	0.976261	0.984727	0.349781	0.457112	0.658037
ENSG00000107521	HPS1	1	0.0444279	0.976387	0.984759	0.101139	0.794907	0.884008
ENSG00000137171	KLC4	1	0.00659036	0.976444	0.984765	-0.0933039	0.426273	0.633638
ENSG00000147202	DIAPH2	1	-0.0298243	0.976487	0.984765	0.113959	0.428971	0.635887
ENSG00000287593	ENSG00000287593	1	0.0145469	0.97671	0.984906	-0.866342	0.397259	0.609238
ENSG00000232160	RAP2C-AS1	1	-0.0306356	0.976748	0.984906	0.0692463	0.194577	0.40459
ENSG00000000419	DPM1	1	-0.0105366	0.976795	0.984906	0.0662212	0.813084	0.895323
ENSG00000185236	RAB11B	1	0.0160929	0.976815	0.984906	0.108789	0.139401	0.334805
ENSG00000112294	ALDH5A1	1	0.0821763	0.976951	0.984963	-0.0290942	0.890616	0.939094
ENSG00000166529	ZSCAN21	1	-0.0226147	0.976966	0.984963	-0.246438	0.17128	0.375747
ENSG00000130517	PGPEP1	1	-0.00676188	0.977166	0.985068	0.227797	0.173028	0.377811
ENSG00000010379	SLC6A13	1	0.0259459	0.977184	0.985068	-0.159082	0.846472	0.914093
ENSG00000264958	ALOX12P1	1	0.0884054	0.977211	0.985068	-0.772195	0.334416	0.552978
ENSG00000233070	ZFY-AS1	1	-0.0631637	0.9777	0.985473	-0.145154	0.820421	0.89911
ENSG00000145506	NKD2	1	-0.179802	0.977989	0.985651	NA	NA	NA
ENSG00000273142	LINC02604	1	0.0365195	0.978025	0.985651	0.11576	0.479976	0.674424
ENSG00000135776	ABCB10	1	-0.00840786	0.978157	0.985708	0.0447844	0.712672	0.833491
ENSG00000132958	TPTE2	1	0.0547454	0.978204	0.985708	-0.148094	0.498916	0.689061
ENSG00000243295	ENSG00000243295	1	0.0706891	0.978222	0.985708	0.345348	0.836711	0.90886
ENSG00000126216	TUBGCP3	1	-0.0149279	0.978703	0.986145	0.181167	0.081565	0.244258
ENSG00000257176	ENSG00000257176	1	-0.0311756	0.979038	0.986387	-0.0391606	0.645496	0.79283
ENSG00000258472	ENSG00000258472	1	0.0271684	0.979195	0.986498	-0.0906017	0.723652	0.840592
ENSG00000233830	EIF4HP1	1	0.0372297	0.979326	0.986582	0.0247255	0.978468	0.988016
ENSG00000153574	RPIA	1	-0.0414698	0.97957	0.986781	0.0589903	0.662597	0.802361
ENSG00000003756	RBM5	1	0.0168231	0.979698	0.986843	0.0245659	0.713196	0.833727
ENSG00000266497	RDM1P2	1	-0.105457	0.979829	0.986843	0.00405714	0.43827	0.643202
ENSG00000121774	KHDRBS1	1	0.00684149	0.979899	0.986843	0.0264353	0.0989237	0.274073
ENSG00000023041	ZDHHC6	1	-0.00797641	0.979915	0.986843	-0.0250611	0.389313	0.602287
ENSG00000265399	ENSG00000265399	1	0.0893114	0.980219	0.987069	0.0123014	0.389623	0.602348
ENSG00000131885	KRT17P1	1	0.106278	0.980233	0.987069	-0.54689	0.756994	0.861778
ENSG00000159216	RUNX1	1	0.0115827	0.980595	0.987317	0.110025	0.633011	0.785043
ENSG00000284734	ENSG00000284734	1	-0.0359983	0.980601	0.987317	-0.450902	0.502756	0.692353
ENSG00000228274	ENSG00000228274	1	0.0275392	0.980621	0.987317	-0.3653	0.497729	0.688156
ENSG00000246548	LINC02288	1	0.000380124	0.981009	0.98766	0.419554	0.290816	0.510407
ENSG00000100036	SLC35E4	1	-0.0460901	0.981456	0.988024	0.192062	0.399794	0.611405
ENSG00000095637	SORBS1	1	-0.0318188	0.981531	0.988024	-0.121127	0.895657	0.941896
ENSG00000145779	TNFAIP8	1	0.0195556	0.981554	0.988024	0.0701853	0.29614	0.515767
ENSG00000144214	LYG1	1	0.0423507	0.981559	0.988024	-0.118287	0.422271	0.630451
ENSG00000127586	CHTF18	1	0.026668	0.981614	0.988032	-0.018581	0.0671241	0.218634
ENSG00000279118	ENSG00000279118	1	0.00600036	0.981853	0.988225	-0.0128794	0.932975	0.963646
ENSG00000179362	HMGN2P46	1	-0.119937	0.982023	0.988348	-0.257121	0.288562	0.508392
ENSG00000156298	TSPAN7	1	-0.0482869	0.98208	0.988359	-0.244865	0.787842	0.880044
ENSG00000128218	VPREB3	1	-0.0811856	0.982384	0.988607	-0.267816	0.0666731	0.217816
ENSG00000234883	MIR155HG	1	-0.0483891	0.982422	0.988607	0.221047	0.520741	0.705859
ENSG00000261188	TFIP11-DT	1	0.0725307	0.982607	0.988746	-0.176531	0.240494	0.458565
ENSG00000224411	HSP90AA2P	1	0.0967337	0.982674	0.988766	0.0824848	0.121701	0.309378
ENSG00000257950	P2RX5-TAX1BP3	1	-0.0129913	0.982796	0.988821	0.489397	0.277164	0.496236
ENSG00000256690	ENSG00000256690	1	0.0539312	0.982843	0.988821	-0.0182992	0.245853	0.464547
ENSG00000189403	HMGB1	1	0.0192028	0.98287	0.988821	0.068821	0.21165	0.425852
ENSG00000113558	SKP1	1	-0.00276862	0.983094	0.988999	0.00912541	0.660068	0.800795
ENSG00000186409	CCDC30	1	0.0346071	0.983228	0.989002	-0.0924015	0.783711	0.877854
ENSG00000148057	IDNK	1	-0.0169986	0.983257	0.989002	0.165499	0.222866	0.438759
ENSG00000216331	H1-12P	1	-0.0100298	0.983286	0.989002	-0.69565	0.324828	0.544184
ENSG00000232677	LINC00665	1	0.0446226	0.983454	0.989124	-0.330318	0.301446	0.520241
ENSG00000169609	C15orf40	1	0.0239648	0.983637	0.989219	-0.060769	0.573276	0.744231
ENSG00000185710	SMG1P4	1	-0.0350366	0.983644	0.989219	-0.229497	0.450254	0.652502
ENSG00000148356	LRSAM1	1	0.0115028	0.984148	0.989667	0.131514	0.10032	0.276573
ENSG00000149212	SESN3	1	-0.0295371	0.984184	0.989667	-0.130097	0.204313	0.416806
ENSG00000171877	FRMD5	1	0.0339701	0.984232	0.989668	-0.122622	0.643486	0.791724
ENSG00000259631	ENSG00000259631	1	-0.0557001	0.984372	0.989714	NA	NA	NA
ENSG00000285219	HULC	1	0.104992	0.984519	0.989814	-0.670928	0.366533	0.582937
ENSG00000228862	ENSG00000228862	1	0.00620655	0.984716	0.989964	0.359921	0.66156	0.801713
ENSG00000171570	RAB4B-EGLN2	1	-0.000147033	0.984863	0.990065	0.198367	0.186101	0.394302
ENSG00000286923	ENSG00000286923	1	-0.106776	0.985434	0.990591	0.727072	0.141188	0.337182
ENSG00000256745	ARPC3P3	1	-0.0134065	0.985644	0.990694	0.184654	0.107394	0.287757
ENSG00000253641	ENSG00000253641	1	-0.00272151	0.985657	0.990694	0.210385	0.438481	0.643238
ENSG00000261485	PAN3-AS1	1	-0.0176189	0.985678	0.990694	-0.0334821	0.422172	0.630395
ENSG00000155508	CNOT8	1	-0.00902077	0.985812	0.990781	-0.0103476	0.205421	0.418032
ENSG00000076650	GPATCH1	1	-0.00174098	0.985874	0.990795	-0.107396	0.375767	0.59043
ENSG00000153936	HS2ST1	1	0.0108616	0.985991	0.990866	-0.0668204	0.302877	0.521563
ENSG00000184060	ADAP2	1	-0.00117127	0.986063	0.990891	-0.0886887	0.6446	0.792382
ENSG00000152128	TMEM163	1	0.0395181	0.986198	0.990979	0.203938	0.459378	0.659143
ENSG00000275527	ENSG00000275527	1	-0.213907	0.986407	0.99114	0.751744	0.449742	0.652085
ENSG00000255422	ENSG00000255422	1	0.00236644	0.986453	0.99114	-0.157235	0.535312	0.71689
ENSG00000132819	RBM38	1	0.0504196	0.986775	0.991386	0.225368	0.681836	0.814209
ENSG00000106336	FBXO24	1	0.0362994	0.986793	0.991386	0.0938171	0.282461	0.501615
ENSG00000198643	FAM3D	1	-0.0804914	0.98686	0.991405	NA	NA	NA
ENSG00000136643	RPS6KC1	1	-0.0161638	0.986998	0.991497	-0.023038	0.421732	0.630011
ENSG00000108798	ABI3	1	-0.00301341	0.987448	0.991901	-0.346167	0.445749	0.64907
ENSG00000164776	PHKG1	1	-0.0327711	0.987508	0.99191	-0.0758237	0.600125	0.762771
ENSG00000230366	DSCR9	1	0.0791051	0.987551	0.99191	-0.16416	0.495081	0.686328
ENSG00000164291	ARSK	1	0.0317143	0.987871	0.992135	-0.219572	0.400807	0.612004
ENSG00000175348	TMEM9B	1	-0.0108243	0.988081	0.992299	-0.0361382	0.523666	0.70826
ENSG00000166796	LDHC	1	-0.121442	0.988201	0.992335	0.0756525	0.66837	0.80568
ENSG00000267757	EML2-AS1	1	-0.0514549	0.988212	0.992335	-0.181816	0.693436	0.821369
ENSG00000284610	ENSG00000284610	1	0.0843858	0.988264	0.99234	-0.293375	0.524641	0.709
ENSG00000261693	ENSG00000261693	1	0.0219033	0.988437	0.992466	NA	NA	NA
ENSG00000156136	DCK	1	0.0314687	0.988776	0.992683	-0.18374	0.12035	0.307762
ENSG00000139679	LPAR6	1	0.0202569	0.988795	0.992683	-0.592458	0.127847	0.318363
ENSG00000136425	CIB2	1	-0.00476074	0.989441	0.993212	-0.52148	0.331269	0.549618
ENSG00000243491	ENSG00000243491	1	-0.0247766	0.989464	0.993212	0.660173	0.200315	0.411384
ENSG00000186280	KDM4D	1	0.0116613	0.989599	0.9933	-0.0120614	0.350159	0.568339
ENSG00000227252	ENSG00000227252	1	-0.0214769	0.989732	0.993385	0.0334122	0.343555	0.561361
ENSG00000222043	ENSG00000222043	1	-0.0789075	0.990075	0.993668	0.313261	0.0752997	0.23376
ENSG00000122483	CCDC18	1	-0.00470373	0.990108	0.993668	0.0725897	0.0837547	0.248044
ENSG00000283528	TCAF2C	1	0.106619	0.990444	0.993957	NA	NA	NA
ENSG00000225434	LINC01504	1	0.0200783	0.99057	0.993997	-0.22701	0.355357	0.573268
ENSG00000198108	CHSY3	1	-0.0879422	0.990597	0.993997	-0.687492	0.119064	0.305665
ENSG00000246067	RAB30-DT	1	-0.0235251	0.990627	0.993997	-0.0841876	0.888296	0.937728
ENSG00000120820	GLT8D2	1	-0.0307785	0.990737	0.994061	-0.31502	0.863621	0.923314
ENSG00000132376	INPP5K	1	-0.0198178	0.990961	0.994162	-0.0376763	0.892954	0.940321
ENSG00000164930	FZD6	1	-0.0233762	0.990968	0.994162	0.141101	0.841499	0.911652
ENSG00000273680	ENSG00000273680	1	0.00663148	0.99103	0.994163	-0.397464	0.327509	0.545959
ENSG00000173960	UBXN2A	1	0.0103069	0.991451	0.994539	0.0745789	0.645071	0.792543
ENSG00000182253	SYNM	1	-0.0187433	0.991719	0.994732	-0.192596	0.351942	0.570294
ENSG00000108556	CHRNE	1	-0.00644686	0.991739	0.994732	0.0894228	0.454241	0.655898
ENSG00000243422	RPL23AP49	1	0.0713894	0.991818	0.994764	0.0210466	0.995071	0.99695
ENSG00000276110	ENSG00000276110	1	0.0675064	0.991962	0.99486	-0.137371	0.28634	0.506157
ENSG00000264083	ENSG00000264083	1	0.01708	0.992061	0.994912	-0.391414	0.776601	0.873563
ENSG00000139044	B4GALNT3	1	-0.0511596	0.99226	0.995047	0.00891121	0.809265	0.893303
ENSG00000287542	ENSG00000287542	1	-0.0380111	0.992291	0.995047	NA	NA	NA
ENSG00000286408	ENSG00000286408	1	0.00708517	0.992348	0.995057	0.202004	0.752362	0.859036
ENSG00000170035	UBE2E3	1	0.0116348	0.992449	0.995111	0.0070616	0.894109	0.940747
ENSG00000228201	ENSG00000228201	1	0.0225047	0.992599	0.995213	0.0314712	0.199217	0.410127
ENSG00000274979	ENSG00000274979	1	-0.0177241	0.992776	0.995274	0.551626	0.510488	0.698932
ENSG00000069849	ATP1B3	1	-0.0102398	0.992823	0.995274	-0.0821361	0.756066	0.861127
ENSG00000258457	ENSG00000258457	1	0.0395759	0.992849	0.995274	0.246535	0.199266	0.410144
ENSG00000145725	PPIP5K2	1	0.00833942	0.992857	0.995274	0.181712	0.0932601	0.264828
ENSG00000256028	ENSG00000256028	1	0.0137699	0.992898	0.995274	-0.406459	0.505733	0.694766
ENSG00000227354	RBM26-AS1	1	0.00778058	0.992998	0.995327	-0.292504	0.0832801	0.247177
ENSG00000260274	ENSG00000260274	1	-0.0145563	0.99344	0.995685	-0.0261131	0.642051	0.791024
ENSG00000119138	KLF9	1	0.016955	0.99345	0.995685	0.486562	0.073387	0.230054
ENSG00000276715	YWHAEP7	1	0.0431372	0.993646	0.995834	-0.101882	0.332164	0.550485
ENSG00000269696	ZNF470-DT	1	0.0556528	0.993718	0.995858	0.169072	0.483799	0.676763
ENSG00000106809	OGN	1	-0.0849572	0.993777	0.99587	NA	NA	NA
ENSG00000122550	KLHL7	1	0.00261391	0.99388	0.995926	-0.0244864	0.617088	0.775426
ENSG00000135924	DNAJB2	1	-0.00918199	0.994108	0.996059	-0.0622034	0.818451	0.897769
ENSG00000164574	GALNT10	1	-0.0130905	0.994724	0.996628	-0.117694	0.157009	0.358859
ENSG00000105983	LMBR1	1	-0.000583202	0.995619	0.997311	0.248465	0.0927707	0.263843
ENSG00000270069	MIR222HG	1	-0.035287	0.995644	0.997311	0.144037	0.913453	0.953153
ENSG00000243224	ENSG00000243224	1	0.00663714	0.99584	0.997357	0.0105485	0.977185	0.987405
ENSG00000178026	LRRC75B	1	0.0176811	0.99591	0.997357	0.305346	0.297296	0.5163
ENSG00000286086	ENSG00000286086	1	0.0586373	0.995938	0.997357	0.874353	0.0699484	0.223852
ENSG00000197355	UAP1L1	1	-0.00145725	0.995939	0.997357	0.0717169	0.402594	0.613602
ENSG00000166848	TERF2IP	1	0.00783047	0.995976	0.997357	-0.0176053	0.580866	0.749775
ENSG00000234684	SDCBP2-AS1	1	0.00488876	0.996059	0.997393	-0.177216	0.45392	0.655707
ENSG00000244573	RPL30P11	1	0.063926	0.996282	0.997542	NA	NA	NA
ENSG00000197780	TAF13	1	-0.0184501	0.996303	0.997542	0.150578	0.717252	0.836436
ENSG00000224479	ENSG00000224479	1	-0.0117982	0.996418	0.997609	-0.193228	0.870899	0.927358
ENSG00000268746	ENSG00000268746	1	-0.0468916	0.996492	0.997636	-0.112571	0.966279	0.981791
ENSG00000260350	ENSG00000260350	1	-0.0109718	0.996686	0.997782	0.0774785	0.932277	0.963323
ENSG00000139914	FITM1	1	0.00413767	0.997281	0.998282	0.124599	0.266386	0.485439
ENSG00000273628	ENSG00000273628	1	-0.00989996	0.997388	0.998342	0.194023	0.475829	0.671011
ENSG00000183715	OPCML	1	0.0567596	0.997867	0.998746	0.518967	0.307919	0.526756
ENSG00000122545	SEPTIN7	1	-0.00567641	0.997887	0.998746	-0.0563379	0.215931	0.431113
ENSG00000247728	ENSG00000247728	1	-0.0145154	0.997938	0.998749	-0.18753	0.744341	0.853787
ENSG00000174384	PMS2P6	1	0.0538337	0.998151	0.998819	NA	NA	NA
ENSG00000008018	PSMB1	1	-0.00174239	0.998209	0.998829	0.000641083	0.596414	0.760529
ENSG00000227484	ENSG00000227484	1	0.0354696	0.998366	0.998939	-0.875751	0.288796	0.508558
ENSG00000110442	COMMD9	1	-0.000737371	0.998449	0.998974	0.0714802	0.15855	0.360548
ENSG00000076053	RBM7	1	0.00758322	0.99857	0.999028	0.400809	0.109396	0.290882
ENSG00000157782	CABP1	1	-0.0591657	0.998599	0.999028	0.326657	0.885352	0.935719
ENSG00000184261	KCNK12	1	-0.0136747	0.999444	0.999731	0.331787	0.0754062	0.23394
ENSG00000139826	ABHD13	1	0.00571577	0.999541	0.99978	0.0191315	0.323715	0.543049
ENSG00000101193	GID8	1	0.000353207	0.999623	0.999814	0.0104188	0.582909	0.751223
ENSG00000230715	ENSG00000230715	1	-0.000549956	0.999749	0.999893	-0.0926771	0.264927	0.484314
ENSG00000223583	ENSG00000223583	1	-0.00548503	0.999843	0.999939	NA	NA	NA
ENSG00000205861	PCOTH	1	0.00512939	0.999999	0.999999	0.0622845	0.457281	0.658037
ENSG00000147465	STAR	1	NA	NA	NA	0.835937	0.0685813	0.22136
ENSG00000231749	ABCA9-AS1	1	NA	NA	NA	-1.14794	0.0713012	0.226223
ENSG00000253483	ENSG00000253483	1	NA	NA	NA	1.11245	0.0723416	0.228194
ENSG00000102802	MEDAG	1	NA	NA	NA	1.05347	0.0748091	0.232854
ENSG00000124003	MOGAT1	1	NA	NA	NA	0.766986	0.0759874	0.234897
ENSG00000157510	AFAP1L1	1	NA	NA	NA	0.875018	0.0760037	0.234909
ENSG00000112186	CAP2	1	NA	NA	NA	1.15021	0.0779943	0.238646
ENSG00000276422	ENSG00000276422	1	NA	NA	NA	1.18643	0.0819115	0.244765
ENSG00000253520	ENSG00000253520	1	NA	NA	NA	0.35908	0.0828309	0.246586
ENSG00000273026	ENSG00000273026	1	NA	NA	NA	0.693981	0.0829045	0.246599
ENSG00000156219	ART3	1	NA	NA	NA	1.42109	0.0843935	0.249088
ENSG00000233974	ENSG00000233974	1	NA	NA	NA	0.198404	0.0849659	0.249851
ENSG00000272950	ENSG00000272950	1	NA	NA	NA	1.03009	0.0880308	0.255166
ENSG00000170935	NCBP2L	1	NA	NA	NA	0.106489	0.0883539	0.255673
ENSG00000285012	ENSG00000285012	1	NA	NA	NA	-1.16365	0.0903582	0.259513
ENSG00000283453	ENSG00000283453	1	NA	NA	NA	-1.5811	0.0914639	0.261347
ENSG00000287626	ENSG00000287626	1	NA	NA	NA	1.28537	0.0926176	0.263625
ENSG00000287516	ENSG00000287516	1	NA	NA	NA	-0.508375	0.0926656	0.263652
ENSG00000256797	KLRF2	1	NA	NA	NA	-0.239556	0.0927998	0.263889
ENSG00000231007	CDC20P1	1	NA	NA	NA	0.618522	0.0966654	0.270642
ENSG00000227492	ENSG00000227492	1	NA	NA	NA	1.08097	0.0975993	0.272333
ENSG00000277639	ENSG00000277639	1	NA	NA	NA	1.09502	0.0992218	0.27471
ENSG00000266268	ENSG00000266268	1	NA	NA	NA	-0.790361	0.100121	0.276244
ENSG00000280276	ENSG00000280276	1	NA	NA	NA	0.831595	0.100827	0.277398
ENSG00000279140	ENSG00000279140	1	NA	NA	NA	0.0291391	0.102154	0.279565
ENSG00000273001	PFKP-DT	1	NA	NA	NA	-0.386598	0.103848	0.28209
ENSG00000259823	LYPD8	1	NA	NA	NA	0.630432	0.107119	0.287508
ENSG00000181577	C6orf223	1	NA	NA	NA	0.912271	0.108513	0.289332
ENSG00000267439	ENSG00000267439	1	NA	NA	NA	0.79917	0.109163	0.290576
ENSG00000246851	ENSG00000246851	1	NA	NA	NA	0.157281	0.109781	0.291398
ENSG00000230176	LINC01433	1	NA	NA	NA	1.20336	0.111949	0.294959
ENSG00000182348	ZNF804B	1	NA	NA	NA	0.459183	0.113085	0.296599
ENSG00000261731	ENSG00000261731	1	NA	NA	NA	0.554598	0.117558	0.302729
ENSG00000145864	GABRB2	1	NA	NA	NA	-0.403673	0.119186	0.305811
ENSG00000287376	ENSG00000287376	1	NA	NA	NA	0.804415	0.121234	0.308769
ENSG00000259125	LRP1-AS	1	NA	NA	NA	0.750859	0.12144	0.308902
ENSG00000141639	MAPK4	1	NA	NA	NA	-0.350735	0.122544	0.310427
ENSG00000271993	ENSG00000271993	1	NA	NA	NA	0.732329	0.125346	0.314566
ENSG00000196071	OR2L13	1	NA	NA	NA	-1.11626	0.12639	0.31622
ENSG00000120907	ADRA1A	1	NA	NA	NA	0.129576	0.131493	0.323395
ENSG00000287999	ENSG00000287999	1	NA	NA	NA	0.123862	0.132079	0.324105
ENSG00000149599	DUSP15	1	NA	NA	NA	-0.697644	0.140042	0.335762
ENSG00000271046	ENSG00000271046	1	NA	NA	NA	-0.761146	0.14273	0.339346
ENSG00000267491	ENSG00000267491	1	NA	NA	NA	-0.922746	0.143486	0.340236
ENSG00000160097	FNDC5	1	NA	NA	NA	-0.107896	0.146781	0.345143
ENSG00000182196	ARL6IP4	1	NA	NA	NA	0.0484616	0.148593	0.347606
ENSG00000163618	CADPS	1	NA	NA	NA	-0.46717	0.151021	0.35067
ENSG00000286999	ENSG00000286999	1	NA	NA	NA	1.12879	0.15291	0.352825
ENSG00000286276	ENSG00000286276	1	NA	NA	NA	0.593776	0.157141	0.359041
ENSG00000188152	NUTM2G	1	NA	NA	NA	0.236349	0.164862	0.368385
ENSG00000254721	ENSG00000254721	1	NA	NA	NA	1.14023	0.166157	0.369723
ENSG00000175189	INHBC	1	NA	NA	NA	0.360176	0.16717	0.37101
ENSG00000185686	PRAME	1	NA	NA	NA	-0.554679	0.169224	0.373216
ENSG00000271751	ENSG00000271751	1	NA	NA	NA	-1.03537	0.17012	0.374365
ENSG00000250635	CXXC5-AS1	1	NA	NA	NA	-0.178995	0.171001	0.375334
ENSG00000272541	ENSG00000272541	1	NA	NA	NA	-0.821093	0.171485	0.37592
ENSG00000272948	ENSG00000272948	1	NA	NA	NA	0.483632	0.173936	0.379163
ENSG00000228476	CSTP1	1	NA	NA	NA	-0.935332	0.17596	0.381486
ENSG00000279858	ENSG00000279858	1	NA	NA	NA	0.709632	0.177622	0.383563
ENSG00000232124	ENSG00000232124	1	NA	NA	NA	-0.506697	0.179348	0.386162
ENSG00000166211	SPIC	1	NA	NA	NA	-0.631271	0.182923	0.390326
ENSG00000286829	ENSG00000286829	1	NA	NA	NA	0.643466	0.183662	0.391378
ENSG00000271730	ENSG00000271730	1	NA	NA	NA	0.617946	0.184738	0.392702
ENSG00000279928	DDX11L17	1	NA	NA	NA	-0.653833	0.189253	0.397936
ENSG00000135744	AGT	1	NA	NA	NA	0.0937559	0.189602	0.398357
ENSG00000152104	PTPN14	1	NA	NA	NA	-0.373882	0.194606	0.40459
ENSG00000248472	DDX11L9	1	NA	NA	NA	-0.261567	0.199771	0.410613
ENSG00000286015	ENSG00000286015	1	NA	NA	NA	0.134261	0.20515	0.417645
ENSG00000256347	OR8R1P	1	NA	NA	NA	-1.04722	0.209398	0.422932
ENSG00000259884	NR4A1AS	1	NA	NA	NA	-0.938842	0.212807	0.427092
ENSG00000187033	SAMD7	1	NA	NA	NA	-0.0877467	0.218279	0.433666
ENSG00000259030	FPGT-TNNI3K	1	NA	NA	NA	0.819247	0.218753	0.434067
ENSG00000167414	GNG8	1	NA	NA	NA	0.506051	0.223127	0.438957
ENSG00000287786	ENSG00000287786	1	NA	NA	NA	-0.1402	0.22465	0.440905
ENSG00000287554	ENSG00000287554	1	NA	NA	NA	-0.238879	0.229712	0.446348
ENSG00000135773	CAPN9	1	NA	NA	NA	0.0845023	0.230395	0.446951
ENSG00000273706	LHX1	1	NA	NA	NA	1.08961	0.235143	0.452987
ENSG00000259120	SMIM6	1	NA	NA	NA	0.259945	0.23962	0.457826
ENSG00000247473	CARS1-AS1	1	NA	NA	NA	0.312415	0.244614	0.463262
ENSG00000205057	CLLU1-AS1	1	NA	NA	NA	-0.656102	0.2484	0.46731
ENSG00000253314	LINC00293	1	NA	NA	NA	0.305034	0.252283	0.470826
ENSG00000134160	TRPM1	1	NA	NA	NA	0.428709	0.252791	0.471245
ENSG00000070808	CAMK2A	1	NA	NA	NA	0.0909049	0.252967	0.471403
ENSG00000254852	NPIPA2	1	NA	NA	NA	-0.360495	0.254644	0.473668
ENSG00000261822	ENSG00000261822	1	NA	NA	NA	1.01183	0.263557	0.482685
ENSG00000134042	MRO	1	NA	NA	NA	1.01736	0.263592	0.482685
ENSG00000242973	ENSG00000242973	1	NA	NA	NA	-0.300322	0.265841	0.485009
ENSG00000269082	ENSG00000269082	1	NA	NA	NA	-0.119972	0.265976	0.485204
ENSG00000236782	ZNF593OS	1	NA	NA	NA	0.449962	0.273702	0.493384
ENSG00000287747	ENSG00000287747	1	NA	NA	NA	-0.493568	0.274163	0.493698
ENSG00000232874	ENSG00000232874	1	NA	NA	NA	0.148985	0.276114	0.495558
ENSG00000128564	VGF	1	NA	NA	NA	0.667771	0.279584	0.498595
ENSG00000267852	ARHGEF18-AS1	1	NA	NA	NA	-0.224991	0.280025	0.499129
ENSG00000231073	ENSG00000231073	1	NA	NA	NA	0.604092	0.288386	0.508168
ENSG00000046889	PREX2	1	NA	NA	NA	0.911842	0.289025	0.508713
ENSG00000227012	LINC02527	1	NA	NA	NA	-0.658301	0.29094	0.510525
ENSG00000149972	CNTN5	1	NA	NA	NA	0.904761	0.296239	0.515767
ENSG00000165449	SLC16A9	1	NA	NA	NA	0.0566589	0.297391	0.5163
ENSG00000223390	ENSG00000223390	1	NA	NA	NA	0.727434	0.299656	0.518664
ENSG00000214199	EEF1A1P12	1	NA	NA	NA	-0.0898215	0.302729	0.521411
ENSG00000267905	VSIG10L-AS1	1	NA	NA	NA	-1.04014	0.31158	0.531264
ENSG00000226397	C12orf77	1	NA	NA	NA	0.757034	0.315938	0.535695
ENSG00000251138	LINC02882	1	NA	NA	NA	-0.89231	0.320432	0.539884
ENSG00000244681	MTHFD2P1	1	NA	NA	NA	0.066523	0.322559	0.541799
ENSG00000229066	ENSG00000229066	1	NA	NA	NA	-0.918181	0.323468	0.542723
ENSG00000260518	BMS1P8	1	NA	NA	NA	-0.576925	0.325452	0.54436
ENSG00000254905	ENSG00000254905	1	NA	NA	NA	0.376759	0.327993	0.546312
ENSG00000257065	ENSG00000257065	1	NA	NA	NA	-0.254996	0.332486	0.55071
ENSG00000228566	ENSG00000228566	1	NA	NA	NA	0.655494	0.333451	0.551912
ENSG00000256377	ENSG00000256377	1	NA	NA	NA	-0.399711	0.336069	0.554613
ENSG00000240661	ENSG00000240661	1	NA	NA	NA	1.1486	0.339259	0.557419
ENSG00000147255	IGSF1	1	NA	NA	NA	-0.967661	0.339522	0.557467
ENSG00000231645	KRT17P6	1	NA	NA	NA	-0.480634	0.341534	0.559297
ENSG00000232347	ENSG00000232347	1	NA	NA	NA	-0.61051	0.346824	0.564919
ENSG00000272158	ENSG00000272158	1	NA	NA	NA	0.808161	0.354569	0.572533
ENSG00000272444	ENSG00000272444	1	NA	NA	NA	0.716047	0.356622	0.574235
ENSG00000257663	ENSG00000257663	1	NA	NA	NA	0.383339	0.361454	0.578415
ENSG00000095777	MYO3A	1	NA	NA	NA	-0.745818	0.369326	0.584958
ENSG00000248896	ENSG00000248896	1	NA	NA	NA	0.147713	0.372853	0.588153
ENSG00000112619	PRPH2	1	NA	NA	NA	-0.795357	0.373764	0.588678
ENSG00000250072	SH3TC2-DT	1	NA	NA	NA	-0.296606	0.379724	0.594087
ENSG00000260776	ENSG00000260776	1	NA	NA	NA	-0.732931	0.379799	0.594087
ENSG00000205436	EXOC3L4	1	NA	NA	NA	-0.387359	0.384467	0.597873
ENSG00000223946	ENSG00000223946	1	NA	NA	NA	0.321075	0.386791	0.599897
ENSG00000253809	ENSG00000253809	1	NA	NA	NA	0.00122928	0.386915	0.6
ENSG00000226288	OR52I2	1	NA	NA	NA	-0.289707	0.39096	0.603469
ENSG00000288725	ENSG00000288725	1	NA	NA	NA	0.359141	0.393185	0.605509
ENSG00000254461	ENSG00000254461	1	NA	NA	NA	-0.0288382	0.393218	0.605509
ENSG00000279800	BCLAF1P2	1	NA	NA	NA	-0.586083	0.394575	0.606834
ENSG00000280054	ENSG00000280054	1	NA	NA	NA	-0.857533	0.399791	0.611405
ENSG00000204427	ABHD16A	1	NA	NA	NA	0.532163	0.405064	0.615352
ENSG00000146666	LINC00525	1	NA	NA	NA	-0.399269	0.40671	0.616786
ENSG00000239467	ENSG00000239467	1	NA	NA	NA	0.88295	0.407354	0.617537
ENSG00000128346	C22orf23	1	NA	NA	NA	0.187289	0.407444	0.617537
ENSG00000254787	ENSG00000254787	1	NA	NA	NA	-0.742845	0.411622	0.621338
ENSG00000257824	ENSG00000257824	1	NA	NA	NA	0.0518886	0.424177	0.632203
ENSG00000003137	CYP26B1	1	NA	NA	NA	0.30923	0.42794	0.635137
ENSG00000164304	CAGE1	1	NA	NA	NA	-0.757486	0.436326	0.641735
ENSG00000258558	ENSG00000258558	1	NA	NA	NA	-0.636192	0.437536	0.642534
ENSG00000234776	C11orf94	1	NA	NA	NA	-0.212103	0.438394	0.643202
ENSG00000254119	LINC02842	1	NA	NA	NA	-0.57267	0.440261	0.64457
ENSG00000230730	ENSG00000230730	1	NA	NA	NA	0.750754	0.445878	0.649115
ENSG00000279364	ENSG00000279364	1	NA	NA	NA	0.286743	0.449866	0.652218
ENSG00000242267	SKINT1L	1	NA	NA	NA	-0.551926	0.459111	0.659113
ENSG00000273319	ENSG00000273319	1	NA	NA	NA	0.800536	0.459459	0.659143
ENSG00000267717	SRSF10P1	1	NA	NA	NA	-0.0637046	0.459943	0.659162
ENSG00000227220	ENSG00000227220	1	NA	NA	NA	0.458091	0.461515	0.660113
ENSG00000204173	LRRC37A5P	1	NA	NA	NA	-1.05065	0.466861	0.664251
ENSG00000130294	KIF1A	1	NA	NA	NA	0.705954	0.468186	0.665441
ENSG00000091138	SLC26A3	1	NA	NA	NA	0.569641	0.470935	0.667424
ENSG00000271607	ENSG00000271607	1	NA	NA	NA	-0.156218	0.473517	0.669484
ENSG00000240520	UOX	1	NA	NA	NA	0.664448	0.474963	0.67052
ENSG00000275846	ENSG00000275846	1	NA	NA	NA	0.467233	0.481954	0.675506
ENSG00000228877	ENSG00000228877	1	NA	NA	NA	0.463869	0.482343	0.675776
ENSG00000269961	ERBIN-DT	1	NA	NA	NA	0.226825	0.483959	0.676862
ENSG00000219986	BTF3P7	1	NA	NA	NA	-0.891573	0.486236	0.678796
ENSG00000279518	ENSG00000279518	1	NA	NA	NA	0.569564	0.487151	0.679615
ENSG00000232024	LSM12P1	1	NA	NA	NA	0.063996	0.496502	0.687299
ENSG00000225544	ENSG00000225544	1	NA	NA	NA	-0.201682	0.502011	0.691903
ENSG00000169126	ODAD2	1	NA	NA	NA	-0.0153872	0.504452	0.693481
ENSG00000223622	GSTA6P	1	NA	NA	NA	-0.299196	0.510308	0.698829
ENSG00000277692	ENSG00000277692	1	NA	NA	NA	-0.510096	0.510595	0.698946
ENSG00000267552	ENSG00000267552	1	NA	NA	NA	-0.419247	0.511137	0.699218
ENSG00000166558	SLC38A8	1	NA	NA	NA	-0.65626	0.514895	0.70166
ENSG00000255004	SLC1A2-AS1	1	NA	NA	NA	0.507228	0.516703	0.702885
ENSG00000227017	ENSG00000227017	1	NA	NA	NA	0.698385	0.518054	0.70389
ENSG00000232850	ENSG00000232850	1	NA	NA	NA	0.530434	0.522523	0.707524
ENSG00000114251	WNT5A	1	NA	NA	NA	0.749648	0.523749	0.708325
ENSG00000180988	OR52N2	1	NA	NA	NA	-0.0642102	0.531659	0.714912
ENSG00000257550	ENSG00000257550	1	NA	NA	NA	0.384008	0.545999	0.724358
ENSG00000287287	ENSG00000287287	1	NA	NA	NA	0.239955	0.548033	0.72594
ENSG00000254030	IGLC5	1	NA	NA	NA	-0.67848	0.552308	0.728932
ENSG00000235522	ENSG00000235522	1	NA	NA	NA	-0.421464	0.557882	0.732702
ENSG00000240254	B4GALT4-AS1	1	NA	NA	NA	0.54085	0.56188	0.736039
ENSG00000101405	OXT	1	NA	NA	NA	-0.625065	0.56339	0.736897
ENSG00000271980	ENSG00000271980	1	NA	NA	NA	0.238592	0.565521	0.738405
ENSG00000279499	ENSG00000279499	1	NA	NA	NA	0.41996	0.569685	0.741512
ENSG00000223972	DDX11L1	1	NA	NA	NA	0.431926	0.575357	0.745716
ENSG00000160505	NLRP4	1	NA	NA	NA	0.360306	0.576304	0.746523
ENSG00000269947	ENSG00000269947	1	NA	NA	NA	0.269587	0.578682	0.748291
ENSG00000235421	ENSG00000235421	1	NA	NA	NA	-0.588659	0.582023	0.750688
ENSG00000233084	RPL23AP25	1	NA	NA	NA	-0.123388	0.586386	0.753685
ENSG00000284957	ENSG00000284957	1	NA	NA	NA	-0.795918	0.587921	0.754498
ENSG00000141738	GRB7	1	NA	NA	NA	-0.0039928	0.590447	0.756275
ENSG00000104213	PDGFRL	1	NA	NA	NA	-0.570452	0.591258	0.756837
ENSG00000167751	KLK2	1	NA	NA	NA	0.315891	0.602382	0.764841
ENSG00000249203	LINC02224	1	NA	NA	NA	0.0985217	0.613529	0.772982
ENSG00000260290	ENSG00000260290	1	NA	NA	NA	-0.372737	0.615751	0.774579
ENSG00000287485	ENSG00000287485	1	NA	NA	NA	-0.101608	0.617005	0.775403
ENSG00000254338	MAFA-AS1	1	NA	NA	NA	0.359545	0.619826	0.776651
ENSG00000278769	ENSG00000278769	1	NA	NA	NA	-0.0095838	0.624749	0.779844
ENSG00000254429	ENSG00000254429	1	NA	NA	NA	-0.00774225	0.624905	0.779897
ENSG00000118523	CCN2	1	NA	NA	NA	-0.0519207	0.625102	0.779973
ENSG00000234200	ENSG00000234200	1	NA	NA	NA	-0.360299	0.627992	0.78177
ENSG00000274253	ENSG00000274253	1	NA	NA	NA	-0.596726	0.635398	0.787107
ENSG00000130988	RGN	1	NA	NA	NA	0.338736	0.635603	0.78724
ENSG00000164175	SLC45A2	1	NA	NA	NA	0.531666	0.635847	0.787343
ENSG00000002822	MAD1L1	1	NA	NA	NA	0.242792	0.638964	0.789152
ENSG00000267042	ENSG00000267042	1	NA	NA	NA	-0.217622	0.640018	0.789616
ENSG00000267369	TAF5LP1	1	NA	NA	NA	-0.32409	0.646614	0.7935
ENSG00000250742	LINC02381	1	NA	NA	NA	0.0962333	0.650785	0.795408
ENSG00000259793	ENSG00000259793	1	NA	NA	NA	-0.0971926	0.652477	0.796414
ENSG00000287601	ENSG00000287601	1	NA	NA	NA	-0.415214	0.657753	0.799741
ENSG00000224144	ASH2LP1	1	NA	NA	NA	0.0403644	0.667341	0.805362
ENSG00000231373	GNA14-AS1	1	NA	NA	NA	0.293094	0.675502	0.810539
ENSG00000269737	ENSG00000269737	1	NA	NA	NA	0.0642581	0.682793	0.814718
ENSG00000276272	ENSG00000276272	1	NA	NA	NA	0.00167046	0.68472	0.81597
ENSG00000227751	RCC2-AS1	1	NA	NA	NA	0.586426	0.684778	0.815993
ENSG00000253490	LINC02099	1	NA	NA	NA	-0.226604	0.687075	0.817379
ENSG00000276509	ENSG00000276509	1	NA	NA	NA	-0.296708	0.68801	0.81779
ENSG00000130383	FUT5	1	NA	NA	NA	-0.178668	0.693354	0.821342
ENSG00000287694	ENSG00000287694	1	NA	NA	NA	-0.331047	0.693681	0.821369
ENSG00000228078	HLA-U	1	NA	NA	NA	-0.178404	0.694127	0.82142
ENSG00000135447	PPP1R1A	1	NA	NA	NA	0.511855	0.698831	0.824132
ENSG00000236603	RANP1	1	NA	NA	NA	0.1576	0.707226	0.829465
ENSG00000244161	FLNB-AS1	1	NA	NA	NA	0.61146	0.714468	0.834649
ENSG00000138079	SLC3A1	1	NA	NA	NA	0.432946	0.717719	0.836887
ENSG00000243081	ENSG00000243081	1	NA	NA	NA	-0.487316	0.718397	0.837394
ENSG00000111046	MYF6	1	NA	NA	NA	-0.267357	0.725698	0.841592
ENSG00000286623	ENSG00000286623	1	NA	NA	NA	-0.527374	0.730045	0.844787
ENSG00000229703	LYPD9P	1	NA	NA	NA	0.355731	0.735397	0.848512
ENSG00000254039	ENSG00000254039	1	NA	NA	NA	-0.178844	0.746112	0.855013
ENSG00000275902	ENSG00000275902	1	NA	NA	NA	0.351111	0.757612	0.862224
ENSG00000286216	ENSG00000286216	1	NA	NA	NA	0.315742	0.772748	0.871305
ENSG00000272564	ENSG00000272564	1	NA	NA	NA	-0.397795	0.78298	0.877327
ENSG00000274443	C8orf89	1	NA	NA	NA	0.381725	0.79319	0.882775
ENSG00000255650	FAM222A-AS1	1	NA	NA	NA	0.407969	0.79992	0.887518
ENSG00000271216	LINC01050	1	NA	NA	NA	0.188969	0.802476	0.888995
ENSG00000214290	COLCA2	1	NA	NA	NA	-0.200886	0.806414	0.891631
ENSG00000280780	JAKMIP2-AS1	1	NA	NA	NA	0.378214	0.81245	0.895053
ENSG00000232721	ENSG00000232721	1	NA	NA	NA	-0.35218	0.815642	0.896613
ENSG00000196427	NBPF4	1	NA	NA	NA	-0.304683	0.817728	0.897563
ENSG00000260973	ENSG00000260973	1	NA	NA	NA	-0.127993	0.820618	0.899216
ENSG00000166206	GABRB3	1	NA	NA	NA	-0.286015	0.826411	0.902456
ENSG00000273024	INTS4P2	1	NA	NA	NA	-0.217971	0.827234	0.903072
ENSG00000145863	GABRA6	1	NA	NA	NA	-0.263588	0.82922	0.904238
ENSG00000225981	ENSG00000225981	1	NA	NA	NA	0.115689	0.839221	0.910204
ENSG00000214832	UPF3AP2	1	NA	NA	NA	0.136345	0.839665	0.910547
ENSG00000285701	ENSG00000285701	1	NA	NA	NA	-0.125844	0.840988	0.911273
ENSG00000235802	HCFC1-AS1	1	NA	NA	NA	0.301236	0.845061	0.913331
ENSG00000102302	FGD1	1	NA	NA	NA	0.18671	0.848103	0.914709
ENSG00000227253	ENSG00000227253	1	NA	NA	NA	0.264793	0.851075	0.916508
ENSG00000287335	ENSG00000287335	1	NA	NA	NA	-0.273186	0.851538	0.916508
ENSG00000279187	ENSG00000279187	1	NA	NA	NA	-0.486722	0.857896	0.919728
ENSG00000278771	RN7SL3	1	NA	NA	NA	0.0729268	0.862133	0.922619
ENSG00000104826	LHB	1	NA	NA	NA	0.148432	0.893517	0.940427
ENSG00000113492	AGXT2	1	NA	NA	NA	-0.353898	0.899878	0.944707
ENSG00000258871	ENSG00000258871	1	NA	NA	NA	0.147343	0.908716	0.949817
ENSG00000122592	HOXA7	1	NA	NA	NA	0.376645	0.908763	0.949817
ENSG00000265533	DSEL-AS1	1	NA	NA	NA	0.137631	0.918713	0.956374
ENSG00000258471	ENSG00000258471	1	NA	NA	NA	0.260182	0.918851	0.956462
ENSG00000213057	C1orf220	1	NA	NA	NA	0.111381	0.929148	0.961578
ENSG00000215568	GAB4	1	NA	NA	NA	-0.204065	0.93093	0.962651
ENSG00000226556	NPM1P49	1	NA	NA	NA	0.167937	0.938569	0.966385
ENSG00000162896	PIGR	1	NA	NA	NA	0.247592	0.939399	0.966711
ENSG00000224652	LINC00885	1	NA	NA	NA	0.285506	0.939466	0.966711
ENSG00000223881	ENSG00000223881	1	NA	NA	NA	0.219541	0.939479	0.966711
ENSG00000287480	ENSG00000287480	1	NA	NA	NA	0.20259	0.96341	0.980132
ENSG00000273090	ENSG00000273090	1	NA	NA	NA	0.05449	0.966388	0.981806
ENSG00000232333	RPS27AP2	1	NA	NA	NA	0.174215	0.970251	0.984315
ENSG00000267149	ENSG00000267149	1	NA	NA	NA	0.17544	0.972601	0.985216
ENSG00000228802	ENSG00000228802	1	NA	NA	NA	0.0687044	0.977975	0.987852
ENSG00000235098	ANKRD65	1	NA	NA	NA	0.0917165	0.98738	0.992511
ENSG00000226706	ENSG00000226706	1	NA	NA	NA	0.166297	0.987535	0.992555
ENSG00000243709	LEFTY1	1	NA	NA	NA	0.102584	0.996961	0.998137
ENSG00000171004	HS6ST2	1	NA	NA	NA	-0.0511607	0.999231	0.999569

### Sheet: G
Supplementary File 1G. Associations of gene sets with contemporaneous COVID-19 severity.
Term ID	Comparison of COVID-19 infected vs. non-infected patients
	Aggregated Score	Wave 1 Cohort			Wave 2 Cohort
		Beta	Pvalue	Adjusted Pvalue	Beta	Pvalue	Adjusted Pvalue
BIOCARTA_TCRA_PATHWAY	5.96125e-05	-0.461796	1.88171e-11	2.06142e-08	-0.616833	2.72624e-06	0.000496858
REACTOME_TRANSCRIPTIONAL_REGULATION_OF_GRANULOPOIESIS	0.000149445	0.312214	1.98889e-08	2.42092e-06	0.251987	8.67929e-06	0.000999032
REACTOME_DISEASES_OF_PROGRAMMED_CELL_DEATH	0.00016559	0.262604	2.22838e-08	2.44119e-06	0.277541	2.78203e-07	0.000159832
REACTOME_RHO_GTPASES_ACTIVATE_PKNS	0.000182563	0.321639	2.56267e-08	2.5836e-06	0.308229	8.85939e-07	0.000276793
REACTOME_REGULATION_OF_TP53_ACTIVITY_THROUGH_ASSOCIATION_WITH_CO_FACTORS	0.000200364	-0.286172	2.45784e-09	6.7314e-07	-0.233637	1.50438e-05	0.00149549
WP_PATHOGENESIS_OF_SARSCOV2_MEDIATED_BY_NSP9NSP10_COMPLEX	0.000218993	-0.398536	1.14952e-10	8.39536e-08	-0.469974	2.67744e-05	0.0025459
REACTOME_MEIOTIC_RECOMBINATION	0.000258735	0.314617	7.8979e-09	1.44202e-06	0.279821	3.21078e-05	0.0027027
REACTOME_RHO_GTPASE_EFFECTORS	0.000324557	0.230279	1.11935e-09	3.50357e-07	0.260691	3.50905e-05	0.00274082
REACTOME_BASE_EXCISION_REPAIR_AP_SITE_FORMATION	0.000324557	0.251001	4.56252e-08	3.57017e-06	0.276758	3.65414e-07	0.000159832
REACTOME_CONDENSATION_OF_PROPHASE_CHROMOSOMES	0.000536512	0.315252	7.17547e-08	4.36707e-06	0.366105	1.08631e-06	0.00029697
REACTOME_ACTIVATED_PKN1_STIMULATES_TRANSCRIPTION_OF_AR_ANDROGEN_RECEPTOR_REGULATED_GENES_KLK2_AND_KLK3	0.000566732	0.324675	7.57814e-08	4.48749e-06	0.27979	2.64637e-06	0.000496858
REACTOME_DNA_METHYLATION	0.000730253	0.343281	1.22675e-07	6.25472e-06	0.317243	3.10271e-07	0.000159832
REACTOME_AMYLOID_FIBER_FORMATION	0.000801457	0.286834	1.27582e-07	6.25472e-06	0.245899	3.91888e-06	0.000564738
REACTOME_HCMV_LATE_EVENTS	0.0008383	0.198012	2.59529e-08	2.5836e-06	0.224914	0.000196684	0.00947515
REACTOME_SIRT1_NEGATIVELY_REGULATES_RRNA_EXPRESSION	0.0008383	0.28721	1.28463e-07	6.25472e-06	0.248276	3.89124e-06	0.000564738
REACTOME_NEGATIVE_EPIGENETIC_REGULATION_OF_RRNA_EXPRESSION	0.00111939	0.188559	1.36913e-07	6.35683e-06	0.12258	0.000267384	0.011153
REACTOME_RECOGNITION_AND_ASSOCIATION_OF_DNA_GLYCOSYLASE_WITH_SITE_CONTAINING_AN_AFFECTED_PURINE	0.00111939	0.272718	1.61007e-07	6.78396e-06	0.295964	2.63068e-08	5.7533e-05
REACTOME_ERCC6_CSB_AND_EHMT2_G9A_POSITIVELY_REGULATE_RRNA_EXPRESSION	0.00134501	0.229143	2.85731e-07	1.09831e-05	0.238104	2.08422e-06	0.000496858
REACTOME_HDACS_DEACETYLATE_HISTONES	0.00139261	0.223539	2.90932e-07	1.09895e-05	0.218131	3.24804e-05	0.0027027
REACTOME_GENERATION_OF_SECOND_MESSENGER_MOLECULES	0.00144105	-0.220105	2.95929e-07	1.09895e-05	-0.377851	0.000270284	0.011153
REACTOME_COMPLEMENT_CASCADE	0.0015404	0.275654	8.29929e-08	4.54594e-06	0.45596	0.000444361	0.0159314
REACTOME_DNA_DAMAGE_TELOMERE_STRESS_INDUCED_SENESCENCE	0.0015404	0.215821	3.1672e-07	1.1376e-05	0.230667	2.95237e-05	0.00269035
REACTOME_PRC2_METHYLATES_HISTONES_AND_DNA	0.00159132	0.261076	3.60612e-07	1.25886e-05	0.257064	3.06553e-06	0.000515717
REACTOME_HCMV_INFECTION	0.00169564	0.194579	1.19245e-08	1.86618e-06	0.202868	0.000517778	0.0176935
REACTOME_GOLGI_CISTERNAE_PERICENTRIOLAR_STACK_REORGANIZATION	0.00181942	0.461071	1.8336e-11	2.06142e-08	0.462375	0.000616929	0.0182771
REACTOME_PRE_NOTCH_EXPRESSION_AND_PROCESSING	0.00185834	0.227581	1.64708e-08	2.40584e-06	0.189063	0.000552463	0.0180334
REACTOME_BASE_EXCISION_REPAIR	0.00185834	0.199286	4.27975e-07	1.39954e-05	0.241354	0.000104554	0.00601738
REACTOME_B_WICH_COMPLEX_POSITIVELY_REGULATES_RRNA_EXPRESSION	0.00191422	0.20923	4.58971e-07	1.47002e-05	0.13238	0.000111898	0.00627489
REACTOME_PD_1_SIGNALING	0.00239112	-0.225712	5.44659e-07	1.57019e-05	-0.422414	6.39029e-05	0.00422327
KEGG_ASTHMA	0.00271609	-0.243771	1.26991e-07	6.25472e-06	-0.303715	0.000789904	0.0211665
REACTOME_PROCESSING_OF_DNA_DOUBLE_STRAND_BREAK_ENDS	0.00271609	0.175419	6.58231e-07	1.76046e-05	0.233905	0.000326749	0.0121119
REACTOME_RUNX1_REGULATES_GENES_INVOLVED_IN_MEGAKARYOCYTE_DIFFERENTIATION_AND_PLATELET_FUNCTION	0.00278357	0.207214	5.00124e-07	1.52432e-05	0.17086	0.000793621	0.0211665
REACTOME_DEPOSITION_OF_NEW_CENPA_CONTAINING_NUCLEOSOMES_AT_THE_CENTROMERE	0.00285188	0.239935	7.11352e-07	1.8778e-05	0.335185	4.1316e-06	0.000564738
REACTOME_ACTIVATION_OF_ANTERIOR_HOX_GENES_IN_HINDBRAIN_DEVELOPMENT_DURING_EARLY_EMBRYOGENESIS	0.00299097	0.2112	4.99207e-08	3.58768e-06	0.170361	0.000879663	0.0219682
REACTOME_APOPTOSIS_INDUCED_DNA_FRAGMENTATION	0.00306176	0.212875	8.45048e-07	2.15291e-05	0.177181	0.000312119	0.0119755
REACTOME_CHK1_CHK2_CDS1_MEDIATED_INACTIVATION_OF_CYCLIN_B_CDK1_COMPLEX	0.00313338	0.337745	1.50553e-07	6.69453e-06	0.403761	0.000883874	0.0219682
REACTOME_G2_M_CHECKPOINTS	0.00313338	0.218725	8.87634e-07	2.23541e-05	0.277644	0.000126617	0.00675395
REACTOME_INHIBITION_OF_DNA_RECOMBINATION_AT_TELOMERE	0.00342813	0.242709	1.0518e-06	2.51948e-05	0.210295	4.6193e-07	0.000168374
REACTOME_G2_M_DNA_DAMAGE_CHECKPOINT	0.00358047	0.212563	4.34512e-08	3.52598e-06	0.243833	0.00104941	0.024273
REACTOME_SENESCENCE_ASSOCIATED_SECRETORY_PHENOTYPE_SASP	0.00363802	0.208111	9.41011e-06	0.000138373	0.192292	2.49102e-07	0.000159832
BIOCARTA_CTLA4_PATHWAY	0.00373613	-0.303965	6.58866e-07	1.76046e-05	-0.365465	0.00105438	0.024273
REACTOME_LEISHMANIA_INFECTION	0.00397582	0.200278	1.90861e-07	7.74402e-06	0.200116	0.00123595	0.0274048
REACTOME_RNA_POLYMERASE_I_PROMOTER_ESCAPE	0.00405737	0.211529	1.33576e-06	2.95621e-05	0.145481	5.09041e-06	0.000654866
REACTOME_RHO_GTPASES_ACTIVATE_CIT	0.00422296	0.330635	8.23269e-08	4.54594e-06	0.335477	0.00126561	0.0274048
WP_PARKINSONS_DISEASE_PATHWAY	0.004307	0.222098	3.86664e-08	3.38873e-06	0.265098	0.00137883	0.029399
BIOCARTA_CSK_PATHWAY	0.004307	-0.214457	1.73079e-06	3.7178e-05	-0.374417	4.42527e-05	0.00333726
REACTOME_MEIOSIS	0.00439187	0.19011	1.13169e-07	6.04766e-06	0.164602	0.00140022	0.029399
KEGG_PHENYLALANINE_METABOLISM	0.00456408	0.24979	1.91814e-06	4.00252e-05	0.393167	0.00022964	0.010463
REACTOME_FORMATION_OF_THE_BETA_CATENIN_TCF_TRANSACTIVATING_COMPLEX	0.00465143	0.242702	5.56737e-08	3.58768e-06	0.178606	0.00144202	0.029752
REACTOME_FCGAMMA_RECEPTOR_FCGR_DEPENDENT_PHAGOCYTOSIS	0.00473961	0.264691	3.35216e-08	3.06024e-06	0.322357	0.00146833	0.0300116
REACTOME_MEIOTIC_SYNAPSIS	0.00482861	0.160312	2.05229e-06	4.16349e-05	0.16266	0.000294608	0.0117147
BIOCARTA_THELPER_PATHWAY	0.00528605	-0.306777	2.58755e-06	5.0171e-05	-0.438469	0.000664663	0.0186361
REACTOME_PARASITE_INFECTION	0.00538003	0.299963	1.86026e-08	2.42092e-06	0.376973	0.00165235	0.0315592
REACTOME_HEMOSTASIS	0.00626304	0.173604	4.38312e-06	7.80766e-05	0.177844	0.000240494	0.0105192
REACTOME_TELOMERE_MAINTENANCE	0.00657227	0.192436	4.86525e-06	8.40942e-05	0.229041	0.000119293	0.00652236
REACTOME_CARGO_CONCENTRATION_IN_THE_ER	0.00727272	0.358966	4.32416e-10	2.01598e-07	0.255396	0.0249341	0.140544
REACTOME_RHO_GTPASES_ACTIVATE_ROCKS	0.00732281	0.354026	1.9627e-06	4.05687e-05	0.281002	0.00241245	0.0396693
REACTOME_DETOXIFICATION_OF_REACTIVE_OXYGEN_SPECIES	0.0075447	0.29618	6.12153e-06	9.93501e-05	0.348131	0.000151248	0.0078757
WP_COMPLEMENT_AND_COAGULATION_CASCADES	0.00765689	0.200131	6.36193e-06	0.000102277	0.260298	0.000189228	0.00940551
REACTOME_ANTI_INFLAMMATORY_RESPONSE_FAVOURING_LEISHMANIA_PARASITE_INFECTION	0.00788375	0.208449	4.79565e-08	3.58768e-06	0.229522	0.00262696	0.0412812
REACTOME_DEREGULATED_CDK5_TRIGGERS_MULTIPLE_NEURODEGENERATIVE_PATHWAYS_IN_ALZHEIMER_S_DISEASE_MODELS	0.00799842	0.272192	1.35164e-07	6.35683e-06	0.284243	0.00262908	0.0412812
REACTOME_POSITIVE_EPIGENETIC_REGULATION_OF_RRNA_EXPRESSION	0.00799842	0.136715	6.78452e-06	0.000106942	0.0864632	0.00103222	0.024273
REACTOME_APOPTOTIC_EXECUTION_PHASE	0.00908883	0.237484	4.60059e-10	2.01598e-07	0.143368	0.0864897	0.295173
PID_PLK1_PATHWAY	0.00931445	0.25261	1.55829e-07	6.69453e-06	0.402273	0.00299929	0.0437297
REACTOME_RMTS_METHYLATE_HISTONE_ARGININES	0.00994576	0.166333	1.14858e-05	0.000162357	0.210417	1.20326e-05	0.00126405
KEGG_SYSTEMIC_LUPUS_ERYTHEMATOSUS	0.0103345	0.15689	1.21838e-05	0.000168954	0.12163	0.000868053	0.0219682
KEGG_P53_SIGNALING_PATHWAY	0.0105978	0.149291	1.39264e-07	6.35683e-06	0.179958	0.00332774	0.045318
REACTOME_DNA_DOUBLE_STRAND_BREAK_RESPONSE	0.0108644	0.158146	7.72701e-07	1.99175e-05	0.123645	0.00343135	0.0460777
WP_APOPTOSIS_MODULATION_BY_HSP70	0.0109041	0.322055	5.88675e-10	2.14965e-07	0.164934	0.417972	0.681753
WP_FATTY_ACID_BETA_OXIDATION	0.0112705	0.287217	1.27304e-05	0.000174327	0.250876	0.00353672	0.0468777
REACTOME_CELL_CYCLE_CHECKPOINTS	0.0114075	0.182488	2.8515e-06	5.43273e-05	0.258748	0.00359661	0.0471552
REACTOME_CELL_SURFACE_INTERACTIONS_AT_THE_VASCULAR_WALL	0.0118236	0.210354	2.21126e-06	4.40442e-05	0.269572	0.00374931	0.0482928
KEGG_COMPLEMENT_AND_COAGULATION_CASCADES	0.0118236	0.184811	1.7033e-05	0.000220824	0.23447	0.000662339	0.0186361
REACTOME_E3_UBIQUITIN_LIGASES_UBIQUITINATE_TARGET_PROTEINS	0.0119639	0.237809	6.27534e-08	3.92836e-06	0.172116	0.00377248	0.0482928
REACTOME_REPRODUCTION	0.0121051	0.152553	1.19848e-06	2.73529e-05	0.120353	0.00377598	0.0482928
WP_FBXL10_ENHANCEMENT_OF_MAPERK_SIGNALING_IN_DIFFUSE_LARGE_BCELL_LYMPHOMA	0.0125335	0.2397	1.86014e-05	0.000234228	0.229568	0.00164954	0.0315592
REACTOME_RUNX1_REGULATES_TRANSCRIPTION_OF_GENES_INVOLVED_IN_DIFFERENTIATION_OF_HSCS	0.012678	0.231576	1.8781e-05	0.000235139	0.252904	1.21377e-05	0.00126405
REACTOME_BINDING_AND_UPTAKE_OF_LIGANDS_BY_SCAVENGER_RECEPTORS	0.0131164	0.264473	9.54485e-07	2.34975e-05	0.41734	0.00420215	0.0516298
REACTOME_ROLE_OF_LAT2_NTAL_LAB_ON_CALCIUM_MOBILIZATION	0.0137125	0.285059	7.44294e-07	1.94137e-05	0.477266	0.00451754	0.0536711
REACTOME_CHROMOSOME_MAINTENANCE	0.0138636	0.174648	2.10594e-05	0.000252137	0.232468	0.00152485	0.0303167
REACTOME_MITOTIC_PROPHASE	0.0143219	0.184849	5.36044e-08	3.58768e-06	0.188313	0.00456462	0.0536711
REACTOME_MATURATION_OF_SARS_COV_2_SPIKE_PROTEIN	0.0149445	0.254776	7.40132e-06	0.000114199	0.268351	0.00494688	0.0568449
REACTOME_HOMOLOGY_DIRECTED_REPAIR	0.0151022	0.166384	6.18752e-07	1.70386e-05	0.22778	0.0050112	0.0568449
REACTOME_DEFECTS_OF_CONTACT_ACTIVATION_SYSTEM_CAS_AND_KALLIKREIN_KININ_SYSTEM_KKS	0.0154202	0.323934	4.62945e-07	1.47002e-05	0.205081	0.00503242	0.0568449
REACTOME_RNA_POLYMERASE_I_TRANSCRIPTION	0.016066	0.13371	3.33813e-05	0.000371261	0.0851124	0.000616347	0.0182771
REACTOME_CREATION_OF_C4_AND_C2_ACTIVATORS	0.0162295	0.282666	5.50062e-06	9.1302e-05	0.511673	0.00537593	0.0587708
REACTOME_CHOLESTEROL_BIOSYNTHESIS	0.0162295	0.192457	3.38252e-05	0.000374298	0.352884	0.00061843	0.0182771
REACTOME_COPI_MEDIATED_ANTEROGRADE_TRANSPORT	0.016345	0.226587	3.40909e-09	8.07988e-07	0.175213	0.0665724	0.255352
REACTOME_FERTILIZATION	0.016559	-0.268483	1.7361e-07	7.17698e-06	-0.257327	0.00538585	0.0587708
REACTOME_FCERI_MEDIATED_MAPK_ACTIVATION	0.0170595	0.245756	4.87447e-06	8.40942e-05	0.390249	0.00547164	0.0589482
WP_GLUTATHIONE_METABOLISM	0.0175675	0.347673	3.8708e-05	0.000411695	0.38755	5.52248e-05	0.00377427
REACTOME_HSP90_CHAPERONE_CYCLE_FOR_STEROID_HORMONE_RECEPTORS_SHR	0.0179102	0.217081	4.29424e-05	0.000452341	0.169673	0.00468059	0.0541611
REACTOME_ER_TO_GOLGI_ANTEROGRADE_TRANSPORT	0.018157	0.21667	3.68776e-09	8.07988e-07	0.165271	0.0660833	0.255352
WP_METABOLIC_PATHWAY_OF_LDL_HDL_AND_TG_INCLUDING_DISEASES	0.018157	0.182269	0.0216624	0.0617998	0.136814	2.4721e-06	0.000496858
REACTOME_REGULATION_OF_INSULIN_LIKE_GROWTH_FACTOR_IGF_TRANSPORT_AND_UPTAKE_BY_INSULIN_LIKE_GROWTH_FACTOR_BINDING_PROTEINS_IGFBPS	0.0182563	0.202731	4.59856e-05	0.000479783	0.20535	0.000486101	0.0171468
REACTOME_NONHOMOLOGOUS_END_JOINING_NHEJ	0.0199681	0.207393	6.43088e-09	1.28091e-06	0.130047	0.00832375	0.0743022
WP_HUMAN_COMPLEMENT_SYSTEM	0.0200364	0.22848	5.36907e-05	0.000534711	0.20349	0.00253054	0.0412812
REACTOME_COLLAGEN_DEGRADATION	0.0207716	0.158533	5.8468e-05	0.00057189	0.242824	8.87227e-05	0.00524423
REACTOME_ADVANCED_GLYCOSYLATION_ENDPRODUCT_RECEPTOR_SIGNALING	0.0209575	0.349025	6.28576e-05	0.000612093	0.392824	0.00125872	0.0274048
REACTOME_FCERI_MEDIATED_NF_KB_ACTIVATION	0.0217093	0.21399	1.74899e-05	0.000224096	0.3006	0.00702629	0.0671026
KEGG_OOCYTE_MEIOSIS	0.0220901	0.166366	1.06446e-05	0.000155481	0.219387	0.00713221	0.0674391
REACTOME_FCGR_ACTIVATION	0.0222818	0.267551	5.16687e-06	8.76042e-05	0.454337	0.00715403	0.0674391
REACTOME_TCF_DEPENDENT_SIGNALING_IN_RESPONSE_TO_WNT	0.0224743	0.154593	4.32611e-06	7.76926e-05	0.146322	0.00727748	0.0683084
WP_JOUBERT_SYNDROME	0.0224743	-0.137319	0.000103027	0.000968808	-0.153308	0.00257042	0.0412812
WP_CILIOPATHIES	0.0228618	-0.16125	5.31009e-05	0.000533688	-0.157214	0.0075217	0.0699999
WP_PPAR_SIGNALING_PATHWAY	0.0234492	0.244248	5.19787e-06	8.76042e-05	0.20917	0.00791041	0.0726894
REACTOME_HCMV_EARLY_EVENTS	0.0235879	0.192277	1.00009e-08	1.68554e-06	0.164248	0.00826926	0.0741183
WP_OXIDATIVE_STRESS	0.0240441	0.281921	7.56685e-05	0.000727148	0.288584	0.00816309	0.0740775
REACTOME_CD28_DEPENDENT_PI3K_AKT_SIGNALING	0.0242441	-0.304478	2.28187e-05	0.000265722	-0.30512	0.00819761	0.0740834
REACTOME_RESPONSE_TO_ELEVATED_PLATELET_CYTOSOLIC_CA2	0.0242441	0.202051	0.000119122	0.0010785	0.141704	0.000632677	0.0184489
REACTOME_GOLGI_TO_ER_RETROGRADE_TRANSPORT	0.0244448	0.185851	1.04052e-06	2.51948e-05	0.244469	0.00824607	0.0741183
WP_MATRIX_METALLOPROTEINASES	0.0244448	0.188587	0.000120475	0.00108625	0.267723	0.000223898	0.0104184
REACTOME_INITIAL_TRIGGERING_OF_COMPLEMENT	0.0250521	0.262828	3.35838e-06	6.23577e-05	0.445365	0.00836177	0.0743382
REACTOME_HYALURONAN_UPTAKE_AND_DEGRADATION	0.0252562	0.349709	0.000138823	0.00123142	0.35259	0.00148632	0.030098
WP_SELENIUM_MICRONUTRIENT_NETWORK	0.0258735	0.197307	0.000147162	0.00128973	0.154893	0.0036433	0.047428
REACTOME_COSTIMULATION_BY_THE_CD28_FAMILY	0.0262891	-0.182418	0.000148525	0.00129134	-0.25973	0.00238489	0.0396693
REACTOME_NEGATIVE_REGULATION_OF_NMDA_RECEPTOR_MEDIATED_NEURONAL_TRANSMISSION	0.026708	-0.213586	3.08584e-06	5.7787e-05	-0.200618	0.00893879	0.0766493
BIOCARTA_TCYTOTOXIC_PATHWAY	0.0271303	-0.244999	0.000153951	0.00131761	-0.40615	0.00360078	0.0471552
KEGG_GRAFT_VERSUS_HOST_DISEASE	0.0277699	-0.241558	0.000162061	0.00137095	-0.334765	0.00463812	0.0541611
KEGG_VIBRIO_CHOLERAE_INFECTION	0.0279847	0.215717	0.000164064	0.00138256	0.206679	0.0033065	0.045318
REACTOME_SIGNALING_BY_NOTCH	0.0284169	0.192299	5.87584e-06	9.60744e-05	0.144475	0.00946862	0.0789053
BIOCARTA_ASBCELL_PATHWAY	0.0286343	-0.232178	0.000172673	0.0014385	-0.39597	0.00261195	0.0412812
REACTOME_OXIDATIVE_STRESS_INDUCED_SENESCENCE	0.0290714	0.165339	0.000180451	0.00149196	0.169589	5.45707e-05	0.00377427
REACTOME_CD22_MEDIATED_BCR_REGULATION	0.0295119	0.276906	1.65679e-05	0.000216073	0.504199	0.00997712	0.0817227
REACTOME_CYTOCHROME_C_MEDIATED_APOPTOTIC_RESPONSE	0.0308176	0.307407	1.92792e-08	2.42092e-06	0.150815	0.319542	0.599801
REACTOME_SIGNALING_BY_THE_B_CELL_RECEPTOR_BCR	0.0310796	0.180765	7.90217e-05	0.000756054	0.257947	0.0105382	0.083831
REACTOME_CYCLIN_A_B1_B2_ASSOCIATED_EVENTS_DURING_G2_M_TRANSITION	0.0310796	0.138154	0.000218079	0.00174384	0.357374	0.00333617	0.045318
REACTOME_NUCLEOBASE_CATABOLISM	0.0313069	0.199693	0.000221392	0.00176389	0.105884	0.00167361	0.0315592
PID_SYNDECAN_1_PATHWAY	0.031535	0.187095	0.000238932	0.00189674	0.236975	0.00222429	0.0377095
REACTOME_NEUTROPHIL_DEGRANULATION	0.0317639	0.264232	0.000242198	0.00191573	0.255145	0.00600451	0.0619428
REACTOME_INTRINSIC_PATHWAY_OF_FIBRIN_CLOT_FORMATION	0.0319937	0.237585	0.000246155	0.00194002	0.26289	3.33666e-05	0.0027027
WP_EXTRACELLULAR_VESICLES_IN_THE_CROSSTALK_OF_CARDIAC_CELLS	0.0326229	0.183803	0.000704444	0.00446836	0.235594	6.27014e-06	0.000761822
REACTOME_FACTORS_INVOLVED_IN_MEGAKARYOCYTE_DEVELOPMENT_AND_PLATELET_PRODUCTION	0.032921	0.126216	0.000264121	0.00205209	0.173291	0.00538106	0.0587708
BIOCARTA_IL17_PATHWAY	0.0336252	-0.322767	1.24895e-06	2.81215e-05	-0.354905	0.0111992	0.0857525
KEGG_AMINO_SUGAR_AND_NUCLEOTIDE_SUGAR_METABOLISM	0.0336252	0.180948	0.000283991	0.00217562	0.228876	0.0065441	0.0652118
WP_PHOTODYNAMIC_THERAPYINDUCED_HIF1_SURVIVAL_SIGNALING	0.0338615	0.223312	0.00028489	0.00217562	0.217572	0.00178298	0.0330455
REACTOME_TRANSCRIPTIONAL_REGULATION_BY_SMALL_RNAS	0.0340987	0.174982	3.89479e-07	1.31284e-05	0.123094	0.0112533	0.0857525
KEGG_GLUTATHIONE_METABOLISM	0.0340987	0.204749	0.000285797	0.00217562	0.277842	4.80135e-05	0.00350018
KEGG_GLYCINE_SERINE_AND_THREONINE_METABOLISM	0.0343368	0.173909	9.03951e-06	0.000135655	0.264377	0.011359	0.0862573
REACTOME_TRANSPORT_TO_THE_GOLGI_AND_SUBSEQUENT_MODIFICATION	0.0344274	0.1984	2.16364e-08	2.44119e-06	0.159237	0.063287	0.25074
WP_MONOAMINE_TRANSPORT	0.0348153	0.197552	0.000295378	0.00223163	0.26445	0.000657208	0.0186361
WP_FLUOROPYRIMIDINE_ACTIVITY	0.0357824	0.193341	4.65268e-05	0.000483129	0.259767	0.0117922	0.0877194
REACTOME_FCGR3A_MEDIATED_IL10_SYNTHESIS	0.0360262	0.243058	1.05793e-06	2.51948e-05	0.345493	0.0120553	0.0893724
REACTOME_ANTIGEN_ACTIVATES_B_CELL_RECEPTOR_BCR_LEADING_TO_GENERATION_OF_SECOND_MESSENGERS	0.0362709	0.243339	7.34019e-06	0.000114059	0.382344	0.0121164	0.0895224
REACTOME_CELLULAR_SENESCENCE	0.0365164	0.110692	0.000327362	0.00241498	0.117454	0.000831368	0.0219061
REACTOME_ROLE_OF_PHOSPHOLIPIDS_IN_PHAGOCYTOSIS	0.0370098	0.226436	9.37904e-06	0.000138373	0.395942	0.012472	0.090897
BIOCARTA_CELLCYCLE_PATHWAY	0.0375066	0.186655	0.000141628	0.00125124	0.229823	0.0125224	0.090897
REACTOME_SIGNALING_BY_RHO_GTPASES_MIRO_GTPASES_AND_RHOBTB3	0.038763	0.118321	4.81389e-05	0.000490569	0.144069	0.0130114	0.0929933
PID_UPA_UPAR_PATHWAY	0.0390168	0.187538	0.00040388	0.00288242	0.220398	0.00100512	0.024273
WP_PROTEASOME_DEGRADATION	0.0392714	0.245805	0.000338726	0.00248862	0.233287	0.0133802	0.0950082
WP_METABOLIC_REPROGRAMMING_IN_COLON_CANCER	0.0392714	0.245916	0.000426129	0.00303133	0.345336	0.00466909	0.0541611
REACTOME_SCAVENGING_OF_HEME_FROM_PLASMA	0.040298	0.283136	4.03776e-06	7.31135e-05	0.478894	0.0136887	0.0959522
WP_PARKINUBIQUITIN_PROTEASOMAL_SYSTEM_PATHWAY	0.0413379	0.193261	0.000516149	0.00357471	0.24392	0.0106118	0.0840868
REACTOME_VESICLE_MEDIATED_TRANSPORT	0.0416372	0.186371	2.71213e-08	2.5836e-06	0.174365	0.022518	0.131676
REACTOME_ASSEMBLY_OF_THE_PRE_REPLICATIVE_COMPLEX	0.0421266	0.213071	0.000524015	0.00359911	0.24738	0.0129058	0.092541
REACTOME_PENTOSE_PHOSPHATE_PATHWAY	0.0423911	0.247196	0.000531509	0.00363918	0.346379	0.00164983	0.0315592
REACTOME_EFFECTS_OF_PIP2_HYDROLYSIS	0.0426564	-0.158592	0.000294483	0.00223163	-0.224165	0.0144659	0.0984531
REACTOME_COPI_DEPENDENT_GOLGI_TO_ER_RETROGRADE_TRAFFIC	0.0429226	0.155732	1.40842e-05	0.000189316	0.228722	0.0144956	0.0984531
REACTOME_FORMATION_OF_FIBRIN_CLOT_CLOTTING_CASCADE	0.0431896	0.208694	0.00054804	0.00371751	0.186758	0.00160419	0.0315592
WP_CHOLESTEROL_METABOLISM_INCLUDES_BOTH_BLOCH_AND_KANDUTSCHRUSSELL_PATHWAYS	0.0437262	0.166144	0.000433116	0.00307106	0.225478	0.0151468	0.101926
KEGG_PPAR_SIGNALING_PATHWAY	0.0445371	0.245628	7.8649e-06	0.000120503	0.200028	0.0154302	0.102884
REACTOME_INNATE_IMMUNE_SYSTEM	0.0450819	0.2202	3.86503e-05	0.000411695	0.184635	0.0156348	0.102969
REACTOME_RHO_GTPASES_ACTIVATE_FORMINS	0.0453556	0.170837	5.69217e-07	1.61968e-05	0.236028	0.0156383	0.102969
REACTOME_GLYCOGEN_BREAKDOWN_GLYCOGENOLYSIS	0.0453556	0.21065	0.00061273	0.00405586	0.247588	0.00151004	0.0302977
REACTOME_AQUAPORIN_MEDIATED_TRANSPORT	0.0459053	0.164786	0.000618477	0.0040592	0.147192	0.00665918	0.0652118
REACTOME_TRIGLYCERIDE_CATABOLISM	0.0467362	0.260318	4.10863e-08	3.46231e-06	0.255976	0.0159086	0.103548
WP_EICOSANOID_METABOLISM_VIA_LIPO_OXYGENASES_LOX	0.0467362	0.207777	0.000636071	0.00414772	0.181953	0.0101908	0.0831619
WP_CYSTEINE_AND_METHIONINE_CATABOLISM	0.0470148	0.170168	0.000645219	0.00418269	0.221949	0.00408843	0.0505164
REACTOME_PROTEIN_UBIQUITINATION	0.0472942	0.232662	3.62173e-07	1.25886e-05	0.172316	0.0160139	0.103616
REACTOME_TRIGLYCERIDE_METABOLISM	0.0475745	0.197351	4.02941e-07	1.33764e-05	0.197179	0.0161024	0.103882
REACTOME_KERATINIZATION	0.0478556	0.147057	0.00065254	0.00419271	0.188332	0.00590609	0.0615077
REACTOME_FORMATION_OF_THE_CORNIFIED_ENVELOPE	0.0481375	0.147057	0.00065254	0.00419271	0.188332	0.00590609	0.0615077
KEGG_ALLOGRAFT_REJECTION	0.0487038	-0.210403	0.000674572	0.004309	-0.321005	0.00502005	0.0568449
REACTOME_FC_EPSILON_RECEPTOR_FCERI_SIGNALING	0.0489882	0.188209	2.19522e-05	0.000259985	0.210835	0.0169075	0.107491
PID_AURORA_A_PATHWAY	0.0492734	0.203171	1.92937e-05	0.000236587	0.235798	0.0171153	0.108496
REACTOME_TRANSLATION_OF_SARS_COV_2_STRUCTURAL_PROTEINS	0.050712	0.217731	2.17284e-06	4.36761e-05	0.182866	0.0185876	0.115613
REACTOME_M_PHASE	0.0510022	0.1449	1.16013e-05	0.000162939	0.201456	0.0186022	0.115613
WP_HEDGEHOG_SIGNALING_PATHWAY_NETPATH	0.0510022	-0.166335	0.000735708	0.00459241	-0.137691	0.00308014	0.044611
REACTOME_DNA_REPLICATION_PRE_INITIATION	0.0512932	0.192584	0.000664232	0.00425536	0.238139	0.018608	0.115613
REACTOME_FCERI_MEDIATED_CA_2_MOBILIZATION	0.0515851	0.221877	1.2578e-05	0.000173324	0.351165	0.0190129	0.117656
REACTOME_DNA_REPLICATION	0.0515851	0.172532	0.00074049	0.00459607	0.233346	0.014856	0.100278
REACTOME_ANTIMICROBIAL_PEPTIDES	0.0521713	0.231314	0.000759448	0.00468718	0.190921	0.0166494	0.106468
PID_AURORA_B_PATHWAY	0.0527608	0.194629	0.000114979	0.00105405	0.364017	0.0192188	0.117735
WP_INTRACELLULAR_TRAFFICKING_PROTEINS_INVOLVED_IN_CMT_NEUROPATHY	0.0527608	0.225587	0.000772209	0.0047231	0.192762	0.0146248	0.0990231
REACTOME_COPI_INDEPENDENT_GOLGI_TO_ER_RETROGRADE_TRAFFIC	0.0530568	0.206279	0.000772909	0.0047231	0.241407	0.0067671	0.0657762
REACTOME_RESPONSE_OF_EIF2AK1_HRI_TO_HEME_DEFICIENCY	0.0533536	0.22254	0.000773889	0.0047231	0.17152	0.0111579	0.0857525
KEGG_STARCH_AND_SUCROSE_METABOLISM	0.0539497	0.24408	0.000794047	0.00481927	0.334061	0.00271165	0.0414712
REACTOME_DEGRADATION_OF_CYSTEINE_AND_HOMOCYSTEINE	0.0554545	0.233945	0.000838609	0.0050202	0.33275	0.00017555	0.00892856
REACTOME_EXTRACELLULAR_MATRIX_ORGANIZATION	0.0557579	0.12227	0.000841568	0.00502418	0.145441	0.000256284	0.0109901
REACTOME_COPII_MEDIATED_VESICLE_TRANSPORT	0.0560171	0.232229	5.17093e-08	3.58768e-06	0.187842	0.058996	0.241619
REACTOME_RHO_GTPASES_ACTIVATE_PAKS	0.0560622	0.240503	0.00014834	0.00129134	0.18801	0.0207732	0.123454
REACTOME_SIGNALING_BY_WNT	0.0563673	0.117439	0.000121203	0.00108834	0.113183	0.0213999	0.126834
WP_CARDIAC_PROGENITOR_DIFFERENTIATION	0.0566732	0.189066	0.000896361	0.00530791	0.225741	0.0152543	0.102335
REACTOME_DEGRADATION_OF_THE_EXTRACELLULAR_MATRIX	0.05698	0.137497	0.000925907	0.00546809	0.204256	0.00199503	0.034905
REACTOME_GLUCAGON_LIKE_PEPTIDE_1_GLP1_REGULATES_INSULIN_SECRETION	0.0582153	0.177051	0.000316499	0.00236672	0.134909	0.0225961	0.131781
REACTOME_ORC1_REMOVAL_FROM_CHROMATIN	0.0582153	0.198944	0.000993428	0.00580427	0.241341	0.00839915	0.0743681
REACTOME_PHASE_II_CONJUGATION_OF_COMPOUNDS	0.0588379	0.153991	0.00109725	0.00637686	0.165352	0.0115279	0.0872367
REACTOME_MITOTIC_G1_PHASE_AND_G1_S_TRANSITION	0.0594639	0.164827	0.00018017	0.00149196	0.210408	0.0229567	0.13247
PID_FOXM1_PATHWAY	0.0596038	0.240872	5.52562e-08	3.58768e-06	0.291636	0.0239206	0.136235
REACTOME_TRANSCRIPTIONAL_REGULATION_BY_VENTX	0.0613959	-0.0936158	0.00628527	0.0241174	-0.221924	6.56566e-05	0.00422327
REACTOME_ESTROGEN_DEPENDENT_GENE_EXPRESSION	0.0616807	0.154164	1.45889e-05	0.000194904	0.0926804	0.0244569	0.138568
KEGG_GALACTOSE_METABOLISM	0.0620007	0.22546	0.000355312	0.00258634	0.202508	0.0247812	0.140042
WP_TCELL_RECEPTOR_AND_COSTIMULATORY_SIGNALING	0.0629657	-0.227753	0.00115475	0.00665805	-0.27506	0.0253957	0.142299
BIOCARTA_HIF_PATHWAY	0.0629657	0.231022	0.00129604	0.00728109	0.198149	0.012635	0.090897
WP_CORI_CYCLE	0.0631871	0.236209	0.00454962	0.018951	0.402467	6.96387e-05	0.00435142
WP_GLYCOGEN_SYNTHESIS_AND_DEGRADATION	0.0636131	0.175272	0.00132156	0.00738656	0.201143	0.00504248	0.0568449
REACTOME_PHASE_0_RAPID_DEPOLARISATION	0.0649776	-0.0746404	0.0245539	0.068707	-0.0338379	7.60989e-05	0.00462301
PID_P38_MK2_PATHWAY	0.0655754	0.227989	0.00137967	0.00758986	0.154886	0.0254407	0.142299
KEGG_BLADDER_CANCER	0.0659053	0.18105	0.000215318	0.00172806	0.137733	0.0268568	0.147208
BIOCARTA_NO2IL12_PATHWAY	0.0665677	-0.267277	0.00141883	0.00772828	-0.399589	0.00896999	0.0766493
REACTOME_VASOPRESSIN_REGULATES_RENAL_WATER_HOMEOSTASIS_VIA_AQUAPORINS	0.0672333	0.159285	0.0014215	0.00772828	0.145919	0.00659222	0.0652118
KEGG_FATTY_ACID_METABOLISM	0.0679023	0.198845	0.00144768	0.00783179	0.194292	0.0238013	0.13591
WP_4HYDROXYTAMOXIFEN_DEXAMETHASONE_AND_RETINOIC_ACIDS_REGULATION_OF_P27_EXPRESSION	0.0682381	0.279323	0.000507043	0.00352677	0.279439	0.0287776	0.154952
KEGG_INTESTINAL_IMMUNE_NETWORK_FOR_IGA_PRODUCTION	0.0682381	-0.13844	0.00146151	0.00785478	-0.239117	0.00509114	0.0570991
WP_DNA_DAMAGE_RESPONSE	0.068556	0.135017	8.20408e-08	4.54594e-06	0.11287	0.157656	0.41578
REACTOME_CELL_CYCLE_MITOTIC	0.0685746	0.142849	1.12573e-05	0.000160618	0.209575	0.0288365	0.154952
KEGG_DRUG_METABOLISM_OTHER_ENZYMES	0.0685746	0.178339	0.0014623	0.00785478	0.233408	0.0116108	0.0873406
REACTOME_ROS_AND_RNS_PRODUCTION_IN_PHAGOCYTES	0.0695893	0.270189	0.00148878	0.0079559	0.215611	0.0054501	0.0589482
BIOCARTA_VDR_PATHWAY	0.0702699	0.133865	0.0016342	0.00869061	-0.03208	0.0139866	0.0967597
REACTOME_UNBLOCKING_OF_NMDA_RECEPTORS_GLUTAMATE_BINDING_AND_ACTIVATION	0.0726779	-0.259977	3.78242e-06	6.90608e-05	-0.151885	0.031801	0.165661
REACTOME_SEPARATION_OF_SISTER_CHROMATIDS	0.0730253	0.176946	1.96316e-05	0.000237389	0.234912	0.0318977	0.165661
REACTOME_CROSS_PRESENTATION_OF_SOLUBLE_EXOGENOUS_ANTIGENS_ENDOSOMES	0.0733734	0.236107	0.00126901	0.00718448	0.220984	0.0319145	0.165661
REACTOME_PLATELET_ACTIVATION_SIGNALING_AND_AGGREGATION	0.0740722	0.15989	0.00184132	0.00953486	0.111612	0.0261986	0.144323
BIOCARTA_TOB1_PATHWAY	0.0744229	-0.232399	0.00184518	0.00953486	-0.348932	0.00286842	0.0423867
REACTOME_O_LINKED_GLYCOSYLATION_OF_MUCINS	0.0754797	0.146235	0.00137883	0.00758986	0.108712	0.0333338	0.170728
KEGG_ARGININE_AND_PROLINE_METABOLISM	0.0754797	0.14355	0.00190645	0.00978225	0.127417	0.00099571	0.024273
REACTOME_EPHA_MEDIATED_GROWTH_CONE_COLLAPSE	0.0772578	0.190376	0.000273869	0.00212031	0.188377	0.0344303	0.174304
REACTOME_ACTIVATION_OF_MATRIX_METALLOPROTEINASES	0.0772578	0.175898	0.00200167	0.010152	0.292207	0.00030286	0.0118278
KEGG_STEROID_BIOSYNTHESIS	0.0776158	0.150564	0.000574349	0.00384831	0.241543	0.0350919	0.177242
WP_AMINO_ACID_METABOLISM	0.0786951	0.157804	0.0011098	0.00643272	0.18314	0.0356921	0.178418
BIOCARTA_INFLAM_PATHWAY	0.0794187	-0.250022	2.38098e-05	0.000274565	-0.255623	0.0358434	0.178418
REACTOME_ENOS_ACTIVATION	0.0819775	0.117609	0.00230318	0.0113193	0.218386	0.0191521	0.117656
REACTOME_TP53_REGULATES_TRANSCRIPTION_OF_GENES_INVOLVED_IN_G2_CELL_CYCLE_ARREST	0.082716	0.230731	5.91655e-07	1.66194e-05	0.228953	0.0368326	0.180208
REACTOME_NS1_MEDIATED_EFFECTS_ON_HOST_PATHWAYS	0.0828365	-0.0324705	0.200046	0.323763	-0.0782777	0.000199294	0.00947515
REACTOME_REGULATION_OF_TP53_ACTIVITY_THROUGH_METHYLATION	0.0830865	-0.121494	0.00234233	0.0114555	-0.158697	0.0283274	0.152968
KEGG_BETA_ALANINE_METABOLISM	0.0849515	0.235153	0.000866786	0.00514697	0.207845	0.0375413	0.181242
KEGG_TYPE_I_DIABETES_MELLITUS	0.0849515	-0.161744	0.00237953	0.011509	-0.2099	0.0374039	0.181242
PID_CD8_TCR_DOWNSTREAM_PATHWAY	0.085327	-0.212455	0.00125114	0.00710168	-0.236943	0.0379733	0.182744
WP_NRF2_PATHWAY	0.0864584	0.137322	0.00249603	0.0119667	0.14612	0.0122735	0.0903778
WP_CANCER_IMMUNOTHERAPY_BY_PD1_BLOCKADE	0.0872168	-0.240109	0.00252638	0.0120595	-0.332269	0.0136202	0.0959522
REACTOME_UPTAKE_AND_ACTIONS_OF_BACTERIAL_TOXINS	0.088178	0.167339	0.00470045	0.0192859	0.300382	0.000239514	0.0105192
REACTOME_DEFECTIVE_CFTR_CAUSES_CYSTIC_FIBROSIS	0.0891273	0.237516	0.000742809	0.00459744	0.226218	0.0397056	0.187147
REACTOME_TRANSLATION_OF_SARS_COV_1_STRUCTURAL_PROTEINS	0.0895118	0.224612	8.03946e-06	0.000122323	0.166199	0.0399511	0.187899
REACTOME_GAP_JUNCTION_DEGRADATION	0.0898973	0.315365	0.000197227	0.00161845	0.203148	0.0406958	0.190991
REACTOME_THE_ROLE_OF_GTSE1_IN_G2_M_PROGRESSION_AFTER_G2_CHECKPOINT	0.0898973	0.196223	0.00273051	0.0128381	0.236112	0.0228713	0.13247
REACTOME_APOPTOTIC_CLEAVAGE_OF_CELLULAR_PROTEINS	0.0899569	0.22104	1.52806e-07	6.69453e-06	0.15766	0.131685	0.377452
REACTOME_DISEASES_ASSOCIATED_WITH_GLYCOSYLATION_PRECURSOR_BIOSYNTHESIS	0.0906706	0.252588	0.000114531	0.00105405	0.208268	0.0418569	0.1956
REACTOME_INITIATION_OF_NUCLEAR_ENVELOPE_NE_REFORMATION	0.0906706	0.0890299	0.00279528	0.0130648	0.273212	0.0184513	0.115613
WP_INTRAFLAGELLAR_TRANSPORT_PROTEINS_BINDING_TO_DYNEIN	0.0914472	-0.136345	2.24983e-05	0.000264344	-0.150678	0.0422094	0.196409
NABA_ECM_REGULATORS	0.0930104	0.113053	0.00303436	0.0140259	0.117754	0.0104644	0.083831
WP_TCELL_ANTIGEN_RECEPTOR_TCR_PATHWAY_DURING_STAPHYLOCOCCUS_AUREUS_INFECTION	0.0934032	-0.153667	0.00306148	0.0141215	-0.215501	0.0321163	0.165661
WP_MITOCHONDRIAL_LCFATTY_ACID_BETAOXIDATION	0.0937969	0.302767	4.26994e-05	0.000451953	0.272465	0.0432345	0.198643
REACTOME_INFECTIOUS_DISEASE	0.0941914	0.133037	0.00223373	0.0110476	0.107528	0.0433255	0.198643
KEGG_AUTOIMMUNE_THYROID_DISEASE	0.0945868	-0.1619	0.00309392	0.0141661	-0.248081	0.0315313	0.165369
WP_FOLATE_METABOLISM	0.0949829	0.147032	0.00119327	0.00684414	0.160109	0.0440505	0.201124
REACTOME_METABOLISM_OF_POLYAMINES	0.0949829	0.221496	0.00309702	0.0141661	0.206943	0.0305669	0.161473
REACTOME_PYROPTOSIS	0.09538	0.192306	0.00210123	0.0105591	0.163923	0.0443137	0.201741
REACTOME_RESOLUTION_OF_SISTER_CHROMATID_COHESION	0.0957778	0.181433	5.20838e-07	1.55851e-05	0.266057	0.04437	0.201741
REACTOME_MITOTIC_METAPHASE_AND_ANAPHASE	0.0961764	0.15979	4.70865e-05	0.000486634	0.222743	0.0445287	0.201752
KEGG_GLYCOLYSIS_GLUCONEOGENESIS	0.0961764	0.200799	0.00317572	0.0144031	0.249945	0.00453273	0.0536711
REACTOME_TP53_REGULATES_TRANSCRIPTION_OF_GENES_INVOLVED_IN_G1_CELL_CYCLE_ARREST	0.0965759	0.164019	5.3448e-05	0.000534711	0.288543	0.0445571	0.201752
REACTOME_SYNTHESIS_OF_PIPS_AT_THE_EARLY_ENDOSOME_MEMBRANE	0.097064	-0.0707555	0.681837	0.774154	-0.233011	0.000282913	0.011458
BIOCARTA_G2_PATHWAY	0.0977794	0.199957	5.00916e-07	1.52432e-05	0.206647	0.0452503	0.203626
WP_GENES_RELATED_TO_PRIMARY_CILIUM_DEVELOPMENT_BASED_ON_CRISPR	0.0981822	-0.144138	0.00320519	0.0144201	-0.184358	0.00274933	0.0417555
REACTOME_MITOTIC_TELOPHASE_CYTOKINESIS	0.0988387	0.196759	2.04014e-07	8.12719e-06	0.203113	0.236055	0.52094
KEGG_STEROID_HORMONE_BIOSYNTHESIS	0.0989902	0.174891	0.00223247	0.0110476	0.0933878	0.0457273	0.20412
WP_OMEGA9_FA_SYNTHESIS	0.0989902	0.177351	0.00333419	0.0149391	0.25539	0.0359773	0.178418
REACTOME_SEMA4D_IN_SEMAPHORIN_SIGNALING	0.0993955	0.244916	3.46427e-05	0.000377623	0.188146	0.0457332	0.20412
WP_GPR40_PATHWAY	0.0998016	-0.102906	0.00337752	0.0150716	-0.13331	0.0156784	0.102969
REACTOME_ABC_TRANSPORTER_DISORDERS	0.100209	0.205088	0.000866834	0.00514697	0.181334	0.045991	0.204436
BIOCARTA_MITOCHONDRIA_PATHWAY	0.100613	0.223555	2.10075e-07	8.21918e-06	-0.0165299	0.873076	0.929716
REACTOME_SWITCHING_OF_ORIGINS_TO_A_POST_REPLICATIVE_STATE	0.100616	0.172062	0.00344063	0.0152909	0.200724	0.0105412	0.083831
REACTOME_SARS_COV_2_INFECTION	0.101025	0.205116	1.97192e-05	0.000237389	0.169858	0.0464996	0.20586
REACTOME_INFECTION_WITH_MYCOBACTERIUM_TUBERCULOSIS	0.101845	0.243859	0.00348579	0.0153726	0.225573	0.0110085	0.085433
REACTOME_BIOTIN_TRANSPORT_AND_METABOLISM	0.103908	-0.233142	0.00193502	0.0099057	-0.236661	0.0484911	0.211677
WP_INTERACTOME_OF_POLYCOMB_REPRESSIVE_COMPLEX_2_PRC2	0.104158	-0.021228	0.098047	0.190543	-0.124592	0.000317824	0.0119841
REACTOME_POLO_LIKE_KINASE_MEDIATED_EVENTS	0.10474	0.292051	1.10103e-05	0.000159759	0.451265	0.0490499	0.213057
WP_CHOLESTEROL_BIOSYNTHESIS_PATHWAY	0.105574	0.158291	0.00373754	0.0162157	0.349594	0.00595041	0.0616756
BIOCARTA_P27_PATHWAY	0.105993	0.204609	0.0037547	0.016258	0.222874	0.00574367	0.0606831
REACTOME_DNA_DOUBLE_STRAND_BREAK_REPAIR	0.106832	0.153186	4.98918e-07	1.52432e-05	0.171237	0.0500465	0.215456
BIOCARTA_PRC2_PATHWAY	0.106832	-0.233106	0.00383593	0.0165443	-0.310641	0.0203993	0.122228
REACTOME_APC_C_MEDIATED_DEGRADATION_OF_CELL_CYCLE_PROTEINS	0.107253	0.169348	0.00387146	0.0166648	0.21688	0.0103745	0.0837237
WP_NANOMATERIAL_INDUCED_APOPTOSIS	0.1077	0.252756	3.02791e-07	1.10569e-05	0.0889078	0.31534	0.596066
WP_EICOSANOID_SYNTHESIS	0.1077	0.197822	0.00511873	0.0204283	0.306682	0.000414342	0.0151028
REACTOME_CELLULAR_RESPONSE_TO_CHEMICAL_STRESS	0.108098	0.187716	0.00394757	0.0169259	0.181152	0.0498806	0.215165
WP_NUCLEAR_RECEPTORS_METAPATHWAY	0.108521	0.116539	0.001969	0.0100327	0.128694	0.0516461	0.220605
WP_HEDGEHOG_SIGNALING_PATHWAY	0.108521	-0.145698	0.00396078	0.0169493	-0.15643	0.00268035	0.0412812
REACTOME_ESR_MEDIATED_SIGNALING	0.108946	0.135652	9.3907e-05	0.000890694	0.0766581	0.0518047	0.220791
REACTOME_BIOLOGICAL_OXIDATIONS	0.109371	0.117661	0.00404623	0.0172477	0.141647	0.00712518	0.0674391
REACTOME_ANTIGEN_PROCESSING_CROSS_PRESENTATION	0.110223	0.261799	4.36456e-05	0.000457548	0.172581	0.0525425	0.222511
REACTOME_KERATAN_SULFATE_KERATIN_METABOLISM	0.110651	0.147159	0.00312082	0.0142453	0.131634	0.0526009	0.222511
WP_PYRIMIDINE_METABOLISM_AND_RELATED_DISEASES	0.111939	0.185011	5.60548e-05	0.000551387	0.198336	0.0537456	0.225897
REACTOME_PHASE_I_FUNCTIONALIZATION_OF_COMPOUNDS	0.111939	0.107547	0.00443684	0.0186787	0.0933782	0.0430389	0.19816
PID_CIRCADIAN_PATHWAY	0.112802	-0.239003	0.00445201	0.0186865	-0.196448	0.0383518	0.183535
REACTOME_PYRIMIDINE_CATABOLISM	0.113007	0.158534	0.0611072	0.135329	0.178913	0.000499318	0.0173335
REACTOME_G0_AND_EARLY_G1	0.113668	0.177297	2.01728e-06	4.1307e-05	0.277697	0.0552916	0.230768
REACTOME_RAB_GERANYLGERANYLATION	0.113668	0.158796	0.00449794	0.0188072	0.185007	0.00909043	0.0770023
REACTOME_RAS_ACTIVATION_UPON_CA2_INFLUX_THROUGH_NMDA_RECEPTOR	0.114102	-0.271015	1.25783e-06	2.81215e-05	-0.183836	0.056134	0.233838
WP_INTEGRATED_BREAST_CANCER_PATHWAY	0.114774	0.129231	3.67718e-07	1.25886e-05	0.0311232	0.922705	0.960931
REACTOME_SIGNALING_BY_INSULIN_RECEPTOR	0.114973	0.143288	0.00344923	0.0152981	0.124633	0.057115	0.236685
WP_BIOMARKERS_FOR_PYRIMIDINE_METABOLISM_DISORDERS	0.115847	0.159454	0.00176332	0.00917681	0.156137	0.0572503	0.236685
REACTOME_L1CAM_INTERACTIONS	0.116286	0.146608	0.00230416	0.0113193	0.155951	0.0579864	0.239276
REACTOME_SIGNALING_BY_NTRK3_TRKC	0.11654	-0.0836072	0.549152	0.664747	-0.242473	0.000536852	0.0179387
REACTOME_MET_PROMOTES_CELL_MOTILITY	0.117165	0.141782	0.00138218	0.00758986	0.143355	0.0586131	0.240622
REACTOME_HYALURONAN_METABOLISM	0.117165	0.222692	0.00465488	0.0191708	0.238469	0.00749634	0.0699999
REACTOME_RNA_POLYMERASE_I_TRANSCRIPTION_INITIATION	0.118306	-0.128736	0.00480433	0.0195293	-0.25099	0.00054136	0.0179387
REACTOME_IRAK4_DEFICIENCY_TLR2_4	0.11849	0.424474	6.22131e-07	1.70386e-05	0.269101	0.0593735	0.24231
REACTOME_RESOLUTION_OF_D_LOOP_STRUCTURES	0.121163	0.13746	9.17748e-06	0.000136788	0.201084	0.0617625	0.249676
REACTOME_SMOOTH_MUSCLE_CONTRACTION	0.121163	0.146408	0.00483062	0.0195354	0.157103	0.004559	0.0536711
REACTOME_SULFUR_AMINO_ACID_METABOLISM	0.121611	0.164329	0.00483259	0.0195354	0.193548	0.0043359	0.0526812
WP_COMPUTATIONAL_MODEL_OF_AEROBIC_GLYCOLYSIS	0.121835	0.21039	0.0631461	0.137802	0.422399	0.000572643	0.0182771
REACTOME_EPH_EPHRIN_SIGNALING	0.12206	0.192666	0.00490651	0.0197907	0.195711	0.0257163	0.143108
WP_SYNAPTIC_VESICLE_PATHWAY	0.12251	0.137349	0.0049138	0.0197907	0.16501	0.0198941	0.119858
KEGG_T_CELL_RECEPTOR_SIGNALING_PATHWAY	0.122961	-0.166719	0.00129377	0.00728109	-0.169829	0.062687	0.250721
REACTOME_COLLAGEN_FORMATION	0.123598	0.111246	0.0122438	0.0396837	0.201352	0.000594898	0.0182771
REACTOME_REGULATION_OF_TLR_BY_ENDOGENOUS_LIGAND	0.124773	0.36149	1.7254e-05	0.000222374	0.158049	0.0629774	0.250721
REACTOME_BMAL1_CLOCK_NPAS2_ACTIVATES_CIRCADIAN_GENE_EXPRESSION	0.125228	0.112546	0.00513263	0.0204465	0.0202285	0.0495309	0.214503
REACTOME_COLLAGEN_BIOSYNTHESIS_AND_MODIFYING_ENZYMES	0.12536	0.0969364	0.0521209	0.121073	0.18717	0.000600819	0.0182771
REACTOME_SCF_SKP2_MEDIATED_DEGRADATION_OF_P27_P21	0.12614	0.198758	0.00527856	0.0209517	0.220787	0.0229088	0.13247
BIOCARTA_AMI_PATHWAY	0.127122	0.0890966	0.615529	0.720034	0.331478	0.000609614	0.0182771
REACTOME_CELLULAR_RESPONSE_TO_HYPOXIA	0.127515	0.200863	0.0051503	0.0204797	0.186644	0.0642014	0.252988
REACTOME_SEMA4D_INDUCED_CELL_MIGRATION_AND_GROWTH_CONE_COLLAPSE	0.127975	0.272952	1.12793e-05	0.000160618	0.175871	0.0644205	0.253305
WP_TRYPTOPHAN_METABOLISM	0.127975	0.161248	0.00551228	0.021722	0.163368	0.00872441	0.0766276
REACTOME_GAP_JUNCTION_TRAFFICKING_AND_REGULATION	0.128435	0.19403	0.0055379	0.0217837	0.230581	0.00632991	0.0635023
REACTOME_ERYTHROCYTES_TAKE_UP_CARBON_DIOXIDE_AND_RELEASE_OXYGEN	0.128897	0.342394	0.00568395	0.0223182	0.477029	0.00192742	0.0345514
REACTOME_HOMOLOGOUS_DNA_PAIRING_AND_STRAND_EXCHANGE	0.129823	0.124323	0.000401913	0.00287775	0.160146	0.0649605	0.253305
REACTOME_ALPHA_LINOLENIC_OMEGA3_AND_LINOLEIC_OMEGA6_ACID_METABOLISM	0.129823	0.264824	0.00576306	0.0225302	0.316852	0.0194021	0.118526
REACTOME_RHO_GTPASES_ACTIVATE_NADPH_OXIDASES	0.130752	0.21338	0.00578605	0.0225574	0.13532	0.0273781	0.148945
BIOCARTA_D4GDI_PATHWAY	0.132401	0.238982	5.30197e-07	1.55851e-05	0.0776576	0.264706	0.545628
REACTOME_CONDENSATION_OF_PROMETAPHASE_CHROMOSOMES	0.133089	0.2914	8.81669e-06	0.000133223	0.460212	0.0663135	0.255352
BIOCARTA_CASPASE_PATHWAY	0.134159	0.28157	5.33492e-07	1.55851e-05	0.0933161	0.772012	0.883844
WP_REGULATION_OF_SISTER_CHROMATID_SEPARATION_AT_THE_METAPHASEANAPHASE_TRANSITION	0.134501	0.21277	3.63261e-05	0.000394012	0.315816	0.0666395	0.255352
REACTOME_INTEGRIN_CELL_SURFACE_INTERACTIONS	0.137347	0.118037	0.00667759	0.02538	0.11857	0.00169329	0.0316514
REACTOME_DEGRADATION_OF_GLI1_BY_THE_PROTEASOME	0.139261	0.188062	0.00677889	0.0256078	0.193481	0.0702768	0.265745
REACTOME_REGULATION_OF_TP53_ACTIVITY_THROUGH_ACETYLATION	0.141183	-0.159825	0.0140017	0.0443321	-0.223844	0.000700278	0.0193862
KEGG_PANTOTHENATE_AND_COA_BIOSYNTHESIS	0.142643	0.191569	0.00670699	0.02538	0.150611	0.074061	0.275769
WP_OMEGA3OMEGA6_FA_SYNTHESIS	0.142937	0.189399	0.0167929	0.0512601	0.356354	0.000769908	0.0210474
WP_TCELL_ANTIGEN_RECEPTOR_TCR_SIGNALING_PATHWAY	0.143617	-0.160211	0.00721965	0.0268935	-0.175975	0.0745691	0.276589
REACTOME_METABOLISM_OF_FOLATE_AND_PTERINES	0.144105	0.189594	0.00729388	0.0270863	0.228813	0.0341435	0.173253
PID_ILK_PATHWAY	0.144594	0.159182	0.00736609	0.0273081	0.131932	0.0514669	0.22027
REACTOME_GLYCOGEN_METABOLISM	0.145084	0.175386	0.00753253	0.027878	0.199738	0.00325312	0.045318
KEGG_NICOTINATE_AND_NICOTINAMIDE_METABOLISM	0.145574	0.126528	0.00762424	0.0281244	0.101617	0.000880184	0.0219682
REACTOME_G_PROTEIN_ACTIVATION	0.146065	0.145233	0.00762479	0.0281244	0.127389	0.00330468	0.045318
WP_GENES_TARGETED_BY_MIRNAS_IN_ADIPOCYTES	0.147051	0.178995	0.00775179	0.0284506	0.252328	0.00267652	0.0412812
REACTOME_APC_C_CDH1_MEDIATED_DEGRADATION_OF_CDC20_AND_OTHER_APC_C_CDH1_TARGETED_PROTEINS_IN_LATE_MITOSIS_EARLY_G1	0.148039	0.177653	0.00783439	0.0287043	0.19821	0.020178	0.121234
WP_NEPHROTIC_SYNDROME	0.148535	0.114431	0.00388321	0.0166826	0.109638	0.0778746	0.283528
REACTOME_CELL_CYCLE	0.149031	0.127899	2.29217e-05	0.000265722	0.174769	0.0778758	0.283528
BIOCARTA_TCR_PATHWAY	0.152529	-0.166793	0.00819996	0.0295982	-0.237729	0.015422	0.102884
KEGG_LEUKOCYTE_TRANSENDOTHELIAL_MIGRATION	0.154546	0.158993	0.00172089	0.00900975	0.11583	0.0797193	0.285345
REACTOME_AURKA_ACTIVATION_BY_TPX2	0.156067	0.0375098	0.00852523	0.0304215	0.0742991	0.070355	0.265745
BIOCARTA_FAS_PATHWAY	0.15694	0.240303	9.18261e-07	2.28626e-05	0.0215364	0.61977	0.80366
WP_ONE_CARBON_METABOLISM_AND_RELATED_PATHWAYS	0.15694	0.0998037	0.0523293	0.121198	0.166614	0.00088395	0.0219682
REACTOME_AUF1_HNRNP_D0_BINDS_AND_DESTABILIZES_MRNA	0.157085	0.197105	0.00857532	0.0305008	0.201985	0.0607946	0.247423
PID_ANTHRAX_PATHWAY	0.158619	0.232543	0.00872774	0.0308925	0.189154	0.0255988	0.142818
REACTOME_TRANSCRIPTIONAL_REGULATION_BY_RUNX1	0.16016	0.115181	0.00115292	0.00665805	0.108406	0.0827115	0.29082
BIOCARTA_TH1TH2_PATHWAY	0.160676	-0.141987	0.00207377	0.0104451	-0.185303	0.0831877	0.292025
PID_SYNDECAN_4_PATHWAY	0.162177	0.122524	0.141855	0.253888	0.178762	0.00101374	0.024273
REACTOME_G1_S_SPECIFIC_TRANSCRIPTION	0.162746	0.193236	6.39523e-06	0.000102277	0.324569	0.0843845	0.294212
REACTOME_TRNA_MODIFICATION_IN_THE_NUCLEUS_AND_CYTOSOL	0.162746	-0.148721	0.00947224	0.0330508	-0.20216	0.0623161	0.250524
PID_CD8_TCR_PATHWAY	0.163265	-0.177047	0.00947325	0.0330508	-0.299291	0.0110608	0.0854767
KEGG_PROTEASOME	0.165352	0.205653	0.00966631	0.0335109	0.199905	0.0519924	0.220791
WP_MIRNA_REGULATION_OF_DNA_DAMAGE_RESPONSE	0.165664	0.115351	1.1148e-06	2.62637e-05	0.109642	0.179155	0.455066
REACTOME_PROGRAMMED_CELL_DEATH	0.165875	0.193243	7.08134e-06	0.000110823	0.111638	0.0856263	0.294982
WP_GLOBO_SPHINGOLIPID_METABOLISM	0.1664	0.203451	0.00237718	0.011509	0.224856	0.085831	0.294982
REACTOME_INTERLEUKIN_1_SIGNALING	0.166925	0.183252	0.00666448	0.02538	0.168013	0.0858862	0.294982
WP_INTEGRATED_CANCER_PATHWAY	0.167407	0.117178	1.15938e-06	2.70235e-05	-0.0106954	0.862157	0.924283
WP_MITOCHONDRIAL_GENE_EXPRESSION	0.167407	-0.101241	0.0486023	0.11475	-0.19463	0.00105418	0.024273
REACTOME_PYRIMIDINE_SALVAGE	0.167451	0.158961	0.0100403	0.0345885	0.230266	0.00512148	0.0571463
REACTOME_SYNTHESIS_OF_LEUKOTRIENES_LT_AND_EOXINS_EX	0.169035	0.223217	0.00479834	0.0195293	0.215554	0.0862529	0.295173
WP_PATHOGENIC_ESCHERICHIA_COLI_INFECTION	0.169035	0.180238	0.0100996	0.0346296	0.188825	0.0232818	0.133641
REACTOME_REGULATION_OF_CHOLESTEROL_BIOSYNTHESIS_BY_SREBP_SREBF	0.169148	0.168743	1.18032e-06	2.72219e-05	0.122681	0.358166	0.630177
REACTOME_NEGATIVE_REGULATION_OF_NOTCH4_SIGNALING	0.169564	0.200015	0.010189	0.0348814	0.18756	0.0612664	0.248582
REACTOME_HEDGEHOG_LIGAND_BIOGENESIS	0.170095	0.213963	0.00120866	0.00689631	0.203837	0.0865138	0.295173
REACTOME_UCH_PROTEINASES	0.170626	0.155258	0.00378607	0.0163615	0.130158	0.0873467	0.29755
REACTOME_DEFECTS_IN_VITAMIN_AND_COFACTOR_METABOLISM	0.170889	-0.118261	0.0125786	0.0406884	-0.19617	0.00107059	0.0243894
REACTOME_KERATAN_SULFATE_BIOSYNTHESIS	0.171158	0.134992	0.0103151	0.0351483	0.121391	0.0422038	0.196409
BIOCARTA_HSWI_SNF_PATHWAY	0.171691	0.0374266	0.0103482	0.0352064	-0.0195285	0.0370994	0.180705
WP_ENERGY_METABOLISM	0.172629	0.00267503	0.502488	0.626792	-0.093012	0.00118071	0.0266208
REACTOME_INTERLEUKIN_4_AND_INTERLEUKIN_13_SIGNALING	0.173294	0.143998	0.00643353	0.0246431	0.093472	0.0888743	0.300414
PID_FANCONI_PATHWAY	0.173294	0.0677525	0.0105557	0.0357084	0.106863	0.0694964	0.263869
REACTOME_INTRA_GOLGI_AND_RETROGRADE_GOLGI_TO_ER_TRAFFIC	0.17383	0.151583	2.4414e-06	4.81902e-05	0.157987	0.0896953	0.302721
REACTOME_METABOLISM_OF_NUCLEOTIDES	0.174905	0.123934	0.0107103	0.036102	0.111455	0.011016	0.085433
REACTOME_REGULATION_OF_GLUCOKINASE_BY_GLUCOKINASE_REGULATORY_PROTEIN	0.176106	-0.0548192	0.400636	0.533154	-0.100967	0.00125231	0.0274048
KEGG_PROGESTERONE_MEDIATED_OOCYTE_MATURATION	0.177064	0.107969	0.0108979	0.0365098	0.142015	0.0808486	0.287505
BIOCARTA_BCELLSURVIVAL_PATHWAY	0.177606	0.0945578	0.0102322	0.0349747	-0.0297697	0.0927994	0.309158
PID_ERA_GENOMIC_PATHWAY	0.177844	0.146161	1.46656e-06	3.21323e-05	0.0789774	0.234389	0.519361
REACTOME_DECTIN_1_MEDIATED_NONCANONICAL_NF_KB_SIGNALING	0.178692	0.188693	0.00861955	0.0305815	0.191038	0.0931186	0.309158
KEGG_ALZHEIMERS_DISEASE	0.179236	0.191609	0.0109996	0.0366263	0.205251	0.0137499	0.0960735
PID_E2F_PATHWAY	0.17958	0.166525	1.54221e-06	3.34552e-05	0.200518	0.116818	0.354369
WP_UREA_CYCLE_AND_METABOLISM_OF_AMINO_GROUPS	0.179782	0.140466	0.0023913	0.0115398	0.117832	0.0931573	0.309158
REACTOME_KINESINS	0.179782	0.0861148	0.0111142	0.0369518	0.175009	0.0385818	0.18397
PID_TCR_CALCIUM_PATHWAY	0.180875	-0.124604	0.00882914	0.0311508	-0.16905	0.0939819	0.310196
WP_BLOOD_CLOTTING_CASCADE	0.181422	0.147677	0.0112179	0.0371203	0.239954	0.0290612	0.15547
WP_AMYOTROPHIC_LATERAL_SCLEROSIS_ALS	0.18252	0.174419	0.00698182	0.0261938	0.0400399	0.0947045	0.311926
REACTOME_RNA_POLYMERASE_II_TRANSCRIPTION	0.18252	-0.0177056	0.0113282	0.0373796	-0.0532233	0.0722539	0.270581
REACTOME_ASPARAGINE_N_LINKED_GLYCOSYLATION	0.183051	0.173868	1.78092e-06	3.78835e-05	0.13958	0.168376	0.436049
REACTOME_GENE_SILENCING_BY_RNA	0.18307	0.115241	5.71629e-06	9.41683e-05	0.0642349	0.0951051	0.312774
KEGG_HUNTINGTONS_DISEASE	0.18307	0.174886	0.0113762	0.0374817	0.193977	0.0136715	0.0959522
REACTOME_REGULATION_OF_HMOX1_EXPRESSION_AND_ACTIVITY	0.183621	0.189341	0.00689254	0.0259477	0.19831	0.0959408	0.314877
KEGG_PATHOGENIC_ESCHERICHIA_COLI_INFECTION	0.183621	0.16026	0.0116262	0.0382478	0.178796	0.0221081	0.129974
PID_LIS1_PATHWAY	0.184173	0.183612	0.00460665	0.0190658	0.192247	0.0961094	0.314877
REACTOME_CYCLIN_A_CDK2_ASSOCIATED_EVENTS_AT_S_PHASE_ENTRY	0.184726	0.145058	0.0118408	0.0387871	0.162759	0.0662027	0.255352
WP_DEVELOPMENT_AND_HETEROGENEITY_OF_THE_ILC_FAMILY	0.184785	-0.309721	1.80945e-06	3.81202e-05	-0.174193	0.170284	0.438131
PID_ERB_GENOMIC_PATHWAY	0.184785	0.0363902	0.479464	0.604782	-0.0769158	0.00140628	0.029399
WP_OVERVIEW_OF_LEUKOCYTEINTRINSIC_HIPPO_PATHWAY_FUNCTIONS	0.185279	0.2397	4.74096e-05	0.000486658	0.191151	0.0965244	0.315544
REACTOME_DEGRADATION_OF_DVL	0.185279	0.190996	0.0118433	0.0387871	0.2026	0.0467421	0.206515
NABA_MATRISOME	0.186519	0.0560129	0.0602709	0.134469	0.0889217	0.00141147	0.029399
NABA_MATRISOME_ASSOCIATED	0.186945	0.0740591	0.0119243	0.0388781	0.0836402	0.00285409	0.0423867
REACTOME_S_PHASE	0.189177	0.1497	0.00080059	0.00484556	0.176528	0.0993839	0.321528
REACTOME_ABC_FAMILY_PROTEINS_MEDIATED_TRANSPORT	0.189737	0.150684	0.00167046	0.0088192	0.120508	0.0997627	0.322276
REACTOME_INSULIN_RECEPTOR_RECYCLING	0.191422	0.221385	0.0127454	0.0410095	0.216323	0.00332434	0.045318
WP_HUMAN_THYROID_STIMULATING_HORMONE_TSH_SIGNALING_PATHWAY	0.193115	0.116475	0.012922	0.0414524	0.118503	0.102491	0.32842
PID_P73PATHWAY	0.194248	0.1167	0.000989174	0.00580348	0.150407	0.103045	0.328519
REACTOME_SIGNALING_BY_FGFR4_IN_DISEASE	0.194248	-0.208582	0.0130526	0.0417492	-0.245112	0.0321172	0.165661
WP_NAD_METABOLISM_IN_ONCOGENEINDUCED_SENESCENCE_AND_MITOCHONDRIAL_DYSFUNCTIONASSOCIATED_SENESCENCE	0.195384	0.107591	0.0134726	0.0429672	0.201107	0.101348	0.325474
KEGG_BIOSYNTHESIS_OF_UNSATURATED_FATTY_ACIDS	0.196523	0.158721	0.0137365	0.0436817	0.275445	0.00286032	0.0423867
REACTOME_MITOTIC_SPINDLE_CHECKPOINT	0.198238	0.15484	2.12963e-05	0.000253589	0.21948	0.105392	0.333081
REACTOME_APOPTOTIC_FACTOR_MEDIATED_RESPONSE	0.198629	0.261893	2.52903e-06	4.94741e-05	0.145604	0.121378	0.359206
REACTOME_RHO_GTPASES_ACTIVATE_KTN1	0.198811	0.186481	0.00417621	0.0177671	0.18393	0.105902	0.334211
REACTOME_REGULATION_OF_MRNA_STABILITY_BY_PROTEINS_THAT_BIND_AU_RICH_ELEMENTS	0.199385	0.158046	0.0121043	0.0392898	0.130168	0.106507	0.335634
REACTOME_IRE1ALPHA_ACTIVATES_CHAPERONES	0.200536	0.217065	0.00021419	0.00172533	0.23296	0.107565	0.337995
BIOCARTA_PROTEASOME_PATHWAY	0.201113	0.227011	0.0146304	0.0459626	0.215708	0.0311402	0.16371
REACTOME_RESOLUTION_OF_D_LOOP_STRUCTURES_THROUGH_SYNTHESIS_DEPENDENT_STRAND_ANNEALING_SDSA	0.202081	0.162728	2.75386e-06	5.29273e-05	0.187034	0.147921	0.403873
REACTOME_EPIGENETIC_REGULATION_OF_GENE_EXPRESSION	0.202269	0.0998123	5.38521e-06	9.00687e-05	0.0455738	0.108173	0.338012
REACTOME_REGULATION_OF_PLK1_ACTIVITY_AT_G2_M_TRANSITION	0.202848	0.0352208	0.00315892	0.0143892	0.0770971	0.108189	0.338012
REACTOME_GLUCAGON_SIGNALING_IN_METABOLIC_REGULATION	0.202848	0.156433	0.0150007	0.0469522	0.149021	0.00956824	0.078965
REACTOME_G_BETA_GAMMA_SIGNALLING_THROUGH_CDC42	0.203428	0.205556	0.0151223	0.0472421	0.142947	0.0627693	0.250721
KEGG_FOCAL_ADHESION	0.20459	0.115866	0.0156864	0.0488888	0.12516	0.0265756	0.146032
WP_IL9_SIGNALING_PATHWAY	0.205173	0.227764	0.00509061	0.0203903	0.205756	0.110028	0.341806
KEGG_REGULATION_OF_ACTIN_CYTOSKELETON	0.205173	0.129161	0.0158591	0.0493569	0.132318	0.0909361	0.305495
WP_FAS_LIGAND_FASL_PATHWAY_AND_STRESS_INDUCTION_OF_HEAT_SHOCK_PROTEINS_HSP_REGULATION	0.205531	0.191549	3.0458e-06	5.75289e-05	0.0240966	0.95544	0.979217
REACTOME_ADRENALINE_NORADRENALINE_INHIBITS_INSULIN_SECRETION	0.205531	0.135214	0.0165073	0.0507971	0.135289	0.00167392	0.0315592
REACTOME_APOPTOSIS	0.206925	0.184808	5.06879e-06	8.67634e-05	0.109017	0.111374	0.344518
REACTOME_ASSOCIATION_OF_TRIC_CCT_WITH_TARGET_PROTEINS_DURING_BIOSYNTHESIS	0.208098	0.120839	0.011152	0.0370213	0.141769	0.111938	0.344988
PID_IL12_STAT4_PATHWAY	0.208685	-0.220165	3.40747e-05	0.000375164	-0.174259	0.11211	0.344988
REACTOME_STABILIZATION_OF_P53	0.209273	0.162067	0.0142278	0.0449828	0.157836	0.112157	0.344988
REACTOME_COMMON_PATHWAY_OF_FIBRIN_CLOT_FORMATION	0.209273	0.157662	0.0164284	0.0506255	0.18224	0.00551953	0.0591726
PID_HNF3B_PATHWAY	0.210698	0.248922	3.56334e-06	6.56074e-05	0.0507961	0.149016	0.404843
REACTOME_NUCLEAR_IMPORT_OF_REV_PROTEIN	0.210698	-0.0312509	0.642763	0.741513	-0.115112	0.00180983	0.0332614
REACTOME_RECYCLING_PATHWAY_OF_L1	0.211043	0.179042	0.0165939	0.0509206	0.183681	0.0929466	0.309158
REACTOME_HDR_THROUGH_HOMOLOGOUS_RECOMBINATION_HRR	0.211635	0.105463	0.002341	0.0114555	0.155231	0.115187	0.352328
REACTOME_MHC_CLASS_II_ANTIGEN_PRESENTATION	0.212227	0.127778	0.0125909	0.0406884	0.156128	0.115518	0.352847
BIOCARTA_CTCF_PATHWAY	0.212419	-0.0324075	0.440863	0.572234	-0.162249	0.00191298	0.0345514
KEGG_TERPENOID_BACKBONE_BIOSYNTHESIS	0.213414	0.154818	0.0167982	0.0512601	0.321002	0.00662529	0.0652118
REACTOME_CYTOSOLIC_SULFONATION_OF_SMALL_MOLECULES	0.214009	0.151437	0.00792867	0.0289047	0.185478	0.116554	0.354369
BIOCARTA_TRKA_PATHWAY	0.214009	-0.136896	0.0170268	0.0518855	-0.31207	0.00205425	0.0353752
BIOCARTA_MPR_PATHWAY	0.214139	0.151006	0.063765	0.138738	0.234926	0.00192712	0.0345514
PID_INTEGRIN_A9B1_PATHWAY	0.214605	0.152553	0.0172538	0.0525044	0.129044	0.0658864	0.255352
REACTOME_HDR_THROUGH_SINGLE_STRAND_ANNEALING_SSA	0.215201	0.108627	0.00251067	0.0120106	0.117977	0.117099	0.354369
PID_ATR_PATHWAY	0.215799	0.156938	0.000257981	0.00201152	0.24764	0.117162	0.354369
REACTOME_TRANSLESION_SYNTHESIS_BY_Y_FAMILY_DNA_POLYMERASES_BYPASSES_LESIONS_ON_DNA_TEMPLATE	0.216397	0.123112	0.000438448	0.00309884	0.177717	0.11736	0.354369
REACTOME_RHO_GTPASES_ACTIVATE_IQGAPS	0.216397	0.188756	0.0175255	0.0530278	0.22417	0.00401196	0.0498531
REACTOME_CILIUM_ASSEMBLY	0.217577	-0.0190116	0.106192	0.203481	-0.060087	0.00195718	0.0347995
REACTOME_VLDLR_INTERNALISATION_AND_DEGRADATION	0.218197	0.205404	0.0176413	0.0532347	0.307617	0.00567093	0.0602055
REACTOME_PEPTIDE_LIGAND_BINDING_RECEPTORS	0.218798	0.126406	7.40501e-05	0.000716143	0.125357	0.11804	0.354369
PID_TOLL_ENDOGENOUS_PATHWAY	0.219294	0.295958	4.44128e-06	7.84745e-05	0.183193	0.25811	0.542607
BIOCARTA_INTRINSIC_PATHWAY	0.219294	0.139067	0.034273	0.0880329	0.239657	0.00197736	0.0348749
PID_A6B1_A6B4_INTEGRIN_PATHWAY	0.2194	0.117875	0.0178511	0.053725	0.129091	0.0859851	0.294982
PID_RAC1_PATHWAY	0.220004	0.219646	0.00319537	0.0144201	0.150323	0.118224	0.354369
REACTOME_BILE_ACID_AND_BILE_SALT_METABOLISM	0.220608	0.128956	0.0179911	0.0539661	0.164321	0.0790145	0.284218
REACTOME_LONG_TERM_POTENTIATION	0.221011	-0.215888	4.66644e-06	8.17934e-05	-0.181703	0.121015	0.358617
REACTOME_SIGNALING_BY_NUCLEAR_RECEPTORS	0.221212	0.133887	8.00901e-05	0.000762945	0.0739472	0.118459	0.354405
REACTOME_TRANSFERRIN_ENDOCYTOSIS_AND_RECYCLING	0.221212	0.193969	0.0180051	0.0539661	0.213399	0.0034881	0.0465151
BIOCARTA_ERK_PATHWAY	0.222424	0.217692	0.00797645	0.0290306	0.111851	0.119145	0.355484
REACTOME_INTERACTIONS_OF_VPR_WITH_HOST_CELLULAR_PROTEINS	0.222727	-0.0709611	0.381523	0.516337	-0.13002	0.00202573	0.0351608
WP_G1_TO_S_CELL_CYCLE_CONTROL	0.22364	0.163343	1.9133e-05	0.000236587	0.178401	0.119659	0.356047
REACTOME_G1_S_DNA_DAMAGE_CHECKPOINTS	0.22364	0.153921	0.0183815	0.0547943	0.189828	0.0748121	0.276843
REACTOME_LYSOSOME_VESICLE_BIOGENESIS	0.224249	0.185784	0.0137896	0.0437619	0.137553	0.120432	0.357861
REACTOME_SUMOYLATION_OF_SUMOYLATION_PROTEINS	0.226156	-0.0572785	0.285863	0.422207	-0.102861	0.00212298	0.0362731
REACTOME_SIGNALING_BY_NOTCH4	0.228535	0.182587	0.00648112	0.0247821	0.148081	0.122761	0.361232
WP_RETT_SYNDROME_CAUSING_GENES	0.229583	-0.0272657	0.496544	0.620255	-0.00610928	0.00224328	0.0377388
SA_REG_CASCADE_OF_CYCLIN_EXPR	0.230384	0.131137	0.0194179	0.0570302	0.258705	0.0474407	0.208339
REACTOME_CDC6_ASSOCIATION_WITH_THE_ORC_ORIGIN_COMPLEX	0.231002	0.284189	1.17576e-05	0.000164082	0.22082	0.124883	0.365622
WP_PROSTAGLANDIN_SYNTHESIS_AND_REGULATION	0.231002	0.154901	0.0195184	0.0572487	0.167592	0.00934162	0.0785774
REACTOME_GAP_JUNCTION_ASSEMBLY	0.232241	0.167742	0.0197614	0.0578066	0.233432	0.0340842	0.173253
REACTOME_DEGRADATION_OF_AXIN	0.232861	0.161642	0.019791	0.0578161	0.160341	0.109222	0.339785
WP_INITIATION_OF_TRANSCRIPTION_AND_TRANSLATION_ELONGATION_AT_THE_HIV1_LTR	0.233005	-0.0761669	0.150385	0.264653	-0.173244	0.00241182	0.0396693
PID_TCR_PATHWAY	0.233483	-0.15039	0.0198383	0.0578772	-0.252143	0.0131054	0.0933599
REACTOME_RESPONSE_OF_MTB_TO_PHAGOCYTOSIS	0.234105	0.20993	0.0201033	0.0585723	0.214584	0.027056	0.14756
REACTOME_ADP_SIGNALLING_THROUGH_P2Y_PURINOCEPTOR_12	0.235352	0.170726	0.020307	0.0590088	0.123714	0.0112296	0.0857525
WP_UREA_CYCLE_AND_ASSOCIATED_PATHWAYS	0.235976	0.151957	0.0149655	0.0469091	0.181485	0.127128	0.367914
REACTOME_CELL_EXTRACELLULAR_MATRIX_INTERACTIONS	0.236602	0.20466	0.0167529	0.0512601	0.178332	0.12718	0.367914
REACTOME_NUCLEOTIDE_SALVAGE	0.236602	0.130255	0.0204138	0.0590408	0.15599	0.0293922	0.156783
KEGG_MELANOMA	0.237855	0.0926163	0.0127465	0.0410095	0.139535	0.127997	0.369299
REACTOME_SUMOYLATION_OF_UBIQUITINYLATION_PROTEINS	0.238133	-0.0362036	0.517334	0.640039	-0.0433892	0.00256047	0.0412812
WP_GLYCOLYSIS_AND_GLUCONEOGENESIS	0.238483	0.174095	0.0206565	0.059629	0.312372	0.00264327	0.0412812
PID_ALPHA_SYNUCLEIN_PATHWAY	0.239112	0.167185	0.0207823	0.0599132	0.143634	0.0628726	0.250721
WP_PPAR_ALPHA_PATHWAY	0.241004	0.184674	0.021071	0.0603902	0.133443	0.0904821	0.304437
KEGG_CELL_CYCLE	0.243254	0.147179	6.58838e-06	0.000104602	0.155626	0.140202	0.392602
REACTOME_MAPK6_MAPK4_SIGNALING	0.243537	0.147277	0.00620763	0.0238613	0.126596	0.132543	0.37793
REACTOME_RHO_GTPASES_ACTIVATE_WASPS_AND_WAVES	0.244809	0.203035	0.0092381	0.0323851	0.18026	0.13392	0.380861
REACTOME_INTRAFLAGELLAR_TRANSPORT	0.244809	-0.0457126	0.0218772	0.0623316	-0.119738	0.0142509	0.0977013
REACTOME_ACTIVATION_OF_GENE_EXPRESSION_BY_SREBF_SREBP	0.245446	0.155787	3.43807e-05	0.000376641	0.160249	0.134206	0.381
WP_FERROPTOSIS	0.246084	0.183729	0.0223602	0.0635424	0.109659	0.0837991	0.2937
WP_REGULATION_OF_APOPTOSIS_BY_PARATHYROID_HORMONERELATED_PROTEIN	0.248003	0.129094	0.0229546	0.0649787	0.0950532	0.0822556	0.29003
REACTOME_CYTOPROTECTION_BY_HMOX1	0.249929	0.153009	0.0188103	0.0555435	0.14658	0.138689	0.390363
REACTOME_TRANSPORT_OF_SMALL_MOLECULES	0.250573	0.0980477	0.00444162	0.0186787	0.0545708	0.139039	0.390847
KEGG_PRIMARY_BILE_ACID_BIOSYNTHESIS	0.250573	0.193681	0.0237468	0.0668756	0.177635	0.117826	0.354369
KEGG_ARACHIDONIC_ACID_METABOLISM	0.252509	0.0842551	0.0243697	0.0682921	0.0789162	0.010359	0.0837237
REACTOME_METABOLISM_OF_FAT_SOLUBLE_VITAMINS	0.253156	0.0907654	0.0243745	0.0682921	0.191282	0.00666722	0.0652118
REACTOME_METABOLISM_OF_STEROIDS	0.257708	0.117285	1.37461e-05	0.000186607	0.130989	0.142823	0.395887
REACTOME_RECRUITMENT_OF_NUMA_TO_MITOTIC_CENTROSOMES	0.25857	-0.0252556	0.127266	0.234319	0.0168075	0.00286666	0.0423867
REACTOME_REGULATION_OF_RUNX3_EXPRESSION_AND_ACTIVITY	0.260328	0.176539	0.0254859	0.0704157	0.170858	0.103948	0.330502
REACTOME_MISCELLANEOUS_TRANSPORT_AND_BINDING_EVENTS	0.261643	0.12006	0.0259105	0.0714086	0.0492145	0.0940376	0.310196
PID_CDC42_REG_PATHWAY	0.261965	-0.0535367	0.659143	0.754361	-0.123703	0.0029022	0.0425981
WP_HEMATOPOIETIC_STEM_CELL_GENE_REGULATION_BY_GABP_ALPHABETA_COMPLEX	0.262301	0.0741521	0.00136276	0.0075789	-0.0778105	0.144808	0.397859
REACTOME_TRANSPORT_OF_CONNEXONS_TO_THE_PLASMA_MEMBRANE	0.263621	0.177829	0.0262412	0.0720302	0.189459	0.0692789	0.263501
REACTOME_INTERLEUKIN_12_FAMILY_SIGNALING	0.264282	0.117343	0.0262675	0.0720302	0.0850095	0.0648299	0.253305
REACTOME_MRNA_DECAY_BY_5_TO_3_EXORIBONUCLEASE	0.266935	0.121468	0.0181583	0.0542027	0.0531549	0.148603	0.404725
REACTOME_SIGNALING_BY_FLT3_FUSION_PROTEINS	0.267051	0.0108746	0.950112	0.970959	-0.0845748	0.0031095	0.0447399
WP_EICOSANOID_METABOLISM_VIA_CYCLO_OXYGENASES_COX	0.268266	0.124429	0.0270698	0.073677	0.184371	0.00535149	0.0587708
KEGG_PRIMARY_IMMUNODEFICIENCY	0.268744	-0.115611	0.0664396	0.142641	-0.262737	0.00318923	0.045318
BIOCARTA_NDKDYNAMIN_PATHWAY	0.268933	0.25846	0.000323166	0.00239208	0.159995	0.149322	0.405169
REACTOME_EPH_EPHRIN_MEDIATED_REPULSION_OF_CELLS	0.269601	0.151269	0.0272828	0.0740728	0.157699	0.141048	0.392689
REACTOME_ATF6_ATF6_ALPHA_ACTIVATES_CHAPERONES	0.270437	0.254042	1.12894e-05	0.000160618	0.133309	0.291422	0.571606
WP_PHOTODYNAMIC_THERAPYINDUCED_NFE2L2_NRF2_SURVIVAL_SIGNALING	0.270437	0.0996826	0.0458634	0.109874	0.184166	0.00320456	0.045318
REACTOME_REGULATION_OF_PTEN_STABILITY_AND_ACTIVITY	0.272952	0.182731	0.00603099	0.0232639	0.164015	0.151483	0.407997
BIOCARTA_RAB_PATHWAY	0.272952	0.210831	0.0276849	0.0747014	0.259436	0.00632133	0.0635023
WP_CELL_CYCLE	0.276324	0.133292	1.47726e-05	0.000196163	0.145879	0.152946	0.409417
REACTOME_INTERLEUKIN_1_FAMILY_SIGNALING	0.277001	0.146167	0.0127705	0.0410268	0.119891	0.153277	0.4098
REACTOME_ANCHORING_OF_THE_BASAL_BODY_TO_THE_PLASMA_MEMBRANE	0.2772	0.000809312	0.120455	0.224419	5.16848e-05	0.00330847	0.045318
REACTOME_PROTEIN_FOLDING	0.279717	0.121271	0.0290862	0.0774935	0.125317	0.0241741	0.137321
KEGG_VASOPRESSIN_REGULATED_WATER_REABSORPTION	0.281079	0.211072	5.61202e-05	0.000551387	0.133985	0.155841	0.413622
WP_METAPATHWAY_BIOTRANSFORMATION_PHASE_I_AND_II	0.281762	-0.029497	0.0274141	0.0743371	0.0183001	0.156506	0.414354
REACTOME_SYNTHESIS_OF_GLYCOSYLPHOSPHATIDYLINOSITOL_GPI	0.281762	-0.0435229	0.0294564	0.0782291	-0.0371872	0.0290751	0.15547
WP_GASTRIC_CANCER_NETWORK_2	0.283949	0.203175	1.37975e-05	0.000186607	0.181897	0.245806	0.53252
REACTOME_MITOTIC_G2_G2_M_PHASES	0.285188	0.0884511	0.00284366	0.0132281	0.151608	0.157795	0.41578
PID_THROMBIN_PAR4_PATHWAY	0.285188	0.238365	0.0306043	0.0807879	0.184537	0.103047	0.328519
KEGG_TYROSINE_METABOLISM	0.285634	0.0634559	0.436594	0.568714	0.164006	0.00343423	0.0460777
REACTOME_RORA_ACTIVATES_GENE_EXPRESSION	0.285875	0.11958	0.0307768	0.081144	-0.036606	0.0497111	0.214858
REACTOME_GABA_RECEPTOR_ACTIVATION	0.286564	0.134087	0.0308132	0.081144	0.10784	0.0337671	0.172141
PID_P53_DOWNSTREAM_PATHWAY	0.290685	0.149761	1.54286e-05	0.000203639	0.105049	0.287085	0.565127
REACTOME_REGULATION_OF_RAS_BY_GAPS	0.292101	0.142834	0.0329479	0.0859391	0.152162	0.144481	0.397859
REACTOME_INTERFERON_ALPHA_BETA_SIGNALING	0.292367	0.263348	1.60096e-05	0.000210042	0.0952987	0.634536	0.806636
REACTOME_PCP_CE_PATHWAY	0.294191	0.143002	0.033174	0.0861217	0.179453	0.0276507	0.149683
WP_STATIN_PATHWAY	0.295589	0.169791	0.0332554	0.0861217	0.145402	0.0357352	0.178418
BIOCARTA_PPARA_PATHWAY	0.296289	0.184826	0.00136981	0.0075789	0.120489	0.168868	0.436541
REACTOME_PROSTACYCLIN_SIGNALLING_THROUGH_PROSTACYCLIN_RECEPTOR	0.29699	0.180675	0.0333263	0.0861217	0.162725	0.0276436	0.149683
WP_VEGFAVEGFR2_SIGNALING_PATHWAY	0.299801	0.145524	0.00693974	0.0260806	0.113019	0.170696	0.438674
REACTOME_IRF3_MEDIATED_INDUCTION_OF_TYPE_I_IFN	0.299801	0.104415	0.0337888	0.0869932	0.106195	0.0632677	0.25074
REACTOME_DEGRADATION_OF_BETA_CATENIN_BY_THE_DESTRUCTION_COMPLEX	0.300506	0.143094	0.0100689	0.0346296	0.0988123	0.172371	0.441671
PID_HNF3A_PATHWAY	0.300765	0.184832	1.78336e-05	0.000227171	0.14309	0.194918	0.47365
PID_AR_TF_PATHWAY	0.300765	-0.0396454	0.522886	0.643259	-0.103288	0.00380119	0.0483325
BIOCARTA_NO1_PATHWAY	0.301919	0.144888	0.034429	0.0883302	0.0487204	0.0163869	0.105368
REACTOME_AMINO_ACID_TRANSPORT_ACROSS_THE_PLASMA_MEMBRANE	0.302442	0.18534	1.79627e-05	0.000227493	0.140496	0.343863	0.618444
REACTOME_EXPORT_OF_VIRAL_RIBONUCLEOPROTEINS_FROM_NUCLEUS	0.302442	-0.0436756	0.36405	0.500811	-0.093965	0.00383661	0.0485009
REACTOME_CELL_JUNCTION_ORGANIZATION	0.302626	0.0976134	0.0345936	0.0886486	0.0937778	0.0754747	0.278516
KEGG_PARKINSONS_DISEASE	0.304044	0.198879	0.0346764	0.0886535	0.243973	0.00619663	0.0630327
REACTOME_DISEASES_OF_CARBOHYDRATE_METABOLISM	0.304118	0.106366	0.230398	0.359546	0.179906	0.00397277	0.0498531
REACTOME_DNA_DAMAGE_BYPASS	0.304754	0.122777	0.00051883	0.00357471	0.176446	0.176833	0.45074
KEGG_HEDGEHOG_SIGNALING_PATHWAY	0.305465	-0.0325386	0.0347982	0.0887577	0.0377617	0.00890534	0.0766493
REACTOME_INTERACTIONS_OF_REV_WITH_HOST_CELLULAR_PROTEINS	0.305793	-0.0289941	0.563187	0.675762	-0.114448	0.00399332	0.0498531
REACTOME_ASYMMETRIC_LOCALIZATION_OF_PCP_PROTEINS	0.306889	0.139214	0.0350233	0.0891132	0.183225	0.0476317	0.208758
KEGG_BASAL_CELL_CARCINOMA	0.307602	-0.097893	0.000248379	0.00195053	-0.0566181	0.1798	0.455952
REACTOME_DISEASES_ASSOCIATED_WITH_O_GLYCOSYLATION_OF_PROTEINS	0.308316	-0.0541526	0.0353197	0.0896702	-0.116381	0.107549	0.337995
WP_DNA_IRDAMAGE_AND_CELLULAR_RESPONSE_VIA_ATR	0.310814	0.160467	1.93005e-05	0.000236587	0.103194	0.272547	0.553446
REACTOME_MECP2_REGULATES_NEURONAL_RECEPTORS_AND_CHANNELS	0.311899	0.0526428	0.0359087	0.0906405	0.0150035	0.0860534	0.294982
Buang_et_al_2020_IFN_score	0.312486	0.263381	1.93286e-05	0.000236587	0.104042	0.634884	0.806636
PID_RXR_VDR_PATHWAY	0.312486	-0.0599156	0.307505	0.445598	-0.183623	0.00424621	0.0518797
WP_CONSTITUTIVE_ANDROSTANE_RECEPTOR_PATHWAY	0.314158	0.22295	1.94948e-05	0.000237295	0.142504	0.432441	0.696941
WP_NAD_METABOLISM_SIRTUINS_AND_AGING	0.31478	0.207589	0.00058994	0.00394073	0.00534746	0.185102	0.463175
WP_FGFR3_SIGNALLING_IN_CHONDROCYTE_PROLIFERATION_AND_TERMINAL_DIFFERENTIATION	0.31478	0.080007	0.0369688	0.0928883	0.0279751	0.0172609	0.109103
REACTOME_DEACTIVATION_OF_THE_BETA_CATENIN_TRANSACTIVATING_COMPLEX	0.315828	-0.000294281	0.554134	0.668742	-0.125986	0.00445515	0.0536711
PID_AVB3_INTEGRIN_PATHWAY	0.31695	0.127054	0.0249955	0.0695873	0.143677	0.185312	0.463175
REACTOME_SARS_COV_1_INFECTION	0.319127	0.201017	0.000153583	0.00131761	0.146476	0.187253	0.466427
REACTOME_TRANSPORT_OF_THE_SLBP_DEPENDANT_MATURE_MRNA	0.320834	-0.08515	0.310343	0.44883	-0.107368	0.00453305	0.0536711
WP_PI3KAKT_SIGNALING_PATHWAY	0.321312	0.0764694	0.0391354	0.0973276	0.0652304	0.0851219	0.294559
REACTOME_SIGNALING_BY_MET	0.322041	0.105993	0.039338	0.0976278	0.0976145	0.152521	0.409417
REACTOME_UNWINDING_OF_DNA	0.322772	0.228027	4.7533e-05	0.000486658	0.334059	0.190063	0.469236
REACTOME_RHOA_GTPASE_CYCLE	0.325703	0.0836005	0.0398999	0.0985576	0.114856	0.0639412	0.252418
REACTOME_CASPASE_ACTIVATION_VIA_EXTRINSIC_APOPTOTIC_SIGNALLING_PATHWAY	0.325833	0.169834	2.25615e-05	0.000264344	0.0193953	0.969172	0.984934
WP_TYPE_I_COLLAGEN_SYNTHESIS_IN_THE_CONTEXT_OF_OSTEOGENESIS_IMPERFECTA	0.326438	0.121916	0.0400168	0.0986866	0.106235	0.103971	0.330502
KEGG_CIRCADIAN_RHYTHM_MAMMAL	0.327174	-0.262581	0.00425237	0.0180561	-0.181668	0.191498	0.469236
REACTOME_CTLA4_INHIBITORY_SIGNALING	0.327174	-0.157816	0.0400762	0.0986866	-0.128689	0.0746169	0.276589
REACTOME_REGULATION_OF_INSULIN_SECRETION	0.32791	0.116842	0.0151364	0.0472421	0.0912904	0.191541	0.469236
REACTOME_SYNTHESIS_OF_BILE_ACIDS_AND_BILE_SALTS	0.330124	0.125138	0.0415128	0.101747	0.147975	0.158404	0.416884
REACTOME_RECEPTOR_MEDIATED_MITOPHAGY	0.330864	0.197412	0.000572548	0.00384801	0.239158	0.191901	0.469236
REACTOME_MEMBRANE_TRAFFICKING	0.332486	0.153288	2.73526e-05	0.000313767	0.11982	0.230339	0.513508
REACTOME_ATTENUATION_PHASE	0.333088	0.111307	0.0396602	0.0980901	0.0304389	0.194049	0.472873
REACTOME_AMINO_ACIDS_REGULATE_MTORC1	0.333088	0.107214	0.0424929	0.103772	0.0923516	0.0447024	0.201992
PID_IL4_2PATHWAY	0.334148	0.192959	2.82057e-05	0.000321868	0.12351	0.251423	0.537459
WP_ATM_SIGNALING_NETWORK_IN_DEVELOPMENT_AND_DISEASE	0.335808	0.105367	3.04417e-05	0.000345585	0.0789365	0.656601	0.81776
REACTOME_PYRUVATE_METABOLISM	0.336812	0.161978	0.00570993	0.02238	0.173824	0.195449	0.4737
REACTOME_G_ALPHA_Z_SIGNALLING_EVENTS	0.336812	0.133068	0.0433146	0.105213	0.0746315	0.0107507	0.0842714
PID_ATM_PATHWAY	0.337468	0.102105	3.1776e-05	0.000358872	0.0545304	0.523309	0.750793
REACTOME_LAMININ_INTERACTIONS	0.337559	0.124416	0.0434384	0.105397	0.2492	0.00886218	0.0766493
REACTOME_GPVI_MEDIATED_ACTIVATION_CASCADE	0.338307	0.219396	0.000990644	0.00580348	0.186202	0.196203	0.474521
KEGG_CELL_ADHESION_MOLECULES_CAMS	0.338307	-0.0360775	0.0437162	0.105954	-0.126658	0.0848605	0.294559
WP_PEPTIDE_GPCRS	0.339127	0.173701	3.20124e-05	0.000359688	0.145218	0.414036	0.681536
PID_CASPASE_PATHWAY	0.340785	0.113012	3.23208e-05	0.0003613	-0.0261548	0.662404	0.820316
WP_MICROGLIA_PATHOGEN_PHAGOCYTOSIS_PATHWAY	0.341308	0.236969	0.00141939	0.00772828	0.191701	0.197339	0.474535
WP_TRIACYLGLYCERIDE_SYNTHESIS	0.344322	0.12185	0.0454777	0.109256	0.142214	0.0156409	0.102969
PID_VEGFR1_2_PATHWAY	0.345833	0.189674	0.00609094	0.0234539	0.151437	0.198552	0.474535
REACTOME_REGULATION_OF_RUNX2_EXPRESSION_AND_ACTIVITY	0.346591	0.145753	0.0458854	0.109874	0.137673	0.165833	0.431757
REACTOME_SYNTHESIS_OF_PC	0.347349	0.139371	0.0384694	0.0961077	0.157337	0.198754	0.474535
KEGG_SNARE_INTERACTIONS_IN_VESICULAR_TRANSPORT	0.347349	0.0978907	0.0461162	0.110306	0.0275528	0.198738	0.474535
KEGG_OXIDATIVE_PHOSPHORYLATION	0.348107	0.193509	0.0463306	0.110698	0.244213	0.00685524	0.0659445
REACTOME_DEFECTS_IN_COBALAMIN_B12_METABOLISM	0.348867	-0.0269593	0.0393452	0.0976278	-0.124103	0.199775	0.475935
REACTOME_TRANSPORT_OF_MATURE_MRNAS_DERIVED_FROM_INTRONLESS_TRANSCRIPTS	0.349062	-0.0876885	0.238712	0.369058	-0.0910913	0.00540144	0.0587708
WP_ECTODERM_DIFFERENTIATION	0.349628	-0.0891109	0.0465019	0.110751	-0.120555	0.0772201	0.282882
KEGG_TRYPTOPHAN_METABOLISM	0.351151	0.160377	0.0253374	0.0702711	0.13391	0.200985	0.4764
WP_DNA_IRDOUBLE_STRAND_BREAKS_DSBS_AND_CELLULAR_RESPONSE_VIA_ATM	0.352367	0.0644021	3.80859e-05	0.000409829	0.0450449	0.249839	0.536737
WP_LUNG_FIBROSIS	0.352678	0.111679	0.0159916	0.049473	0.130128	0.201237	0.4764
PID_SYNDECAN_2_PATHWAY	0.352678	0.142459	0.0483048	0.114551	0.148461	0.0807244	0.287505
REACTOME_MUSCLE_CONTRACTION	0.353442	0.0693327	0.0159239	0.0494183	0.0764582	0.201277	0.4764
REACTOME_SYNTHESIS_OF_BILE_ACIDS_AND_BILE_SALTS_VIA_7ALPHA_HYDROXYCHOLESTEROL	0.353442	0.156278	0.048309	0.114551	0.17079	0.17594	0.448986
WP_ZINC_HOMEOSTASIS	0.354019	0.132134	3.81584e-05	0.000409829	0.0833059	0.748248	0.870436
WP_FOCAL_ADHESION	0.354208	0.0984464	0.0483641	0.114558	0.103249	0.0538146	0.225897
WP_SPINAL_CORD_INJURY	0.354974	0.131954	0.0396658	0.0980901	0.127573	0.20324	0.480006
WP_PATHWAYS_IN_CLEAR_CELL_RENAL_CELL_CARCINOMA	0.354974	0.0878794	0.0485136	0.11475	0.129014	0.0196341	0.118947
REACTOME_POST_CHAPERONIN_TUBULIN_FOLDING_PATHWAY	0.355669	0.0987222	0.411771	0.544472	0.178976	0.00561281	0.0598791
WP_FOCAL_ADHESIONPI3KAKTMTORSIGNALING_PATHWAY	0.357278	0.0835072	0.0487037	0.114865	0.0823283	0.184636	0.463175
REACTOME_CASPASE_MEDIATED_CLEAVAGE_OF_CYTOSKELETAL_PROTEINS	0.358818	0.214702	0.00230174	0.0113193	0.110476	0.207029	0.486329
REACTOME_PERK_REGULATES_GENE_EXPRESSION	0.359589	0.0755402	0.0429417	0.104539	-0.0421182	0.207863	0.487039
REACTOME_SIGNAL_AMPLIFICATION	0.359589	0.161519	0.0496302	0.116673	0.164235	0.0257917	0.143163
REACTOME_BUDDING_AND_MATURATION_OF_HIV_VIRION	0.360361	0.137144	0.0497286	0.11678	0.266071	0.0124026	0.090897
WP_1Q211_COPY_NUMBER_VARIATION_SYNDROME	0.360616	-0.0643462	0.603495	0.708605	0.0485208	0.00585005	0.0615077
WP_HOSTPATHOGEN_INTERACTION_OF_HUMAN_CORONA_VIRUSES_MAPK_SIGNALING	0.363458	0.120068	0.0504593	0.11799	0.0870993	0.206133	0.4849
KEGG_GLYCOSPHINGOLIPID_BIOSYNTHESIS_LACTO_AND_NEOLACTO_SERIES	0.364234	0.104347	0.0289154	0.0771664	-0.0122226	0.211052	0.492079
WP_22Q112_COPY_NUMBER_VARIATION_SYNDROME	0.364234	0.0253674	0.0505611	0.118102	0.0548647	0.0144178	0.0984531
REACTOME_GLUTATHIONE_CONJUGATION	0.367347	0.140762	0.0521361	0.121073	0.199589	0.00948884	0.0789053
REACTOME_GLYCOGEN_SYNTHESIS	0.368127	0.17506	0.0521908	0.121073	0.22252	0.0140693	0.0967597
KEGG_GLYCEROPHOSPHOLIPID_METABOLISM	0.368843	0.0747007	0.0897856	0.177866	0.127037	0.0060711	0.0623357
REACTOME_GLYCOGEN_STORAGE_DISEASES	0.370487	0.113183	0.212402	0.337227	0.199862	0.00612948	0.062641
WP_REGULATION_OF_ACTIN_CYTOSKELETON	0.371257	0.119263	0.0196631	0.057596	0.11849	0.214225	0.494732
WP_SENESCENCE_AND_AUTOPHAGY_IN_CANCER	0.371257	0.105606	0.0526828	0.121888	0.135588	0.0508259	0.217954
REACTOME_RRNA_PROCESSING	0.372041	-0.138657	0.0108033	0.0363038	-0.233451	0.214933	0.495381
REACTOME_METABOLISM_OF_NITRIC_OXIDE_NOS3_ACTIVATION_AND_REGULATION	0.372827	0.0113459	0.0530562	0.122493	0.118147	0.00860323	0.075868
REACTOME_IMMUNOREGULATORY_INTERACTIONS_BETWEEN_A_LYMPHOID_AND_A_NON_LYMPHOID_CELL	0.37377	0.165475	4.90231e-05	0.000497267	0.0949026	0.254701	0.540806
REACTOME_ADP_SIGNALLING_THROUGH_P2Y_PURINOCEPTOR_1	0.37377	0.140008	0.0761061	0.15731	0.19729	0.00625526	0.0633345
REACTOME_NUCLEAR_RECEPTOR_TRANSCRIPTION_PATHWAY	0.3744	-0.120858	0.0535445	0.123361	-0.0590602	0.0731449	0.272983
REACTOME_GLYCOSAMINOGLYCAN_METABOLISM	0.375188	0.0973838	0.0538953	0.124038	0.0208202	0.153655	0.409858
BIOCARTA_HIVNEF_PATHWAY	0.375411	0.166866	5.04999e-05	0.000509886	0.0195499	0.831659	0.908511
REACTOME_TRANSCRIPTIONAL_REGULATION_OF_WHITE_ADIPOCYTE_DIFFERENTIATION	0.377556	0.074221	0.055259	0.126777	0.0553086	0.10526	0.333081
BIOCARTA_UCALPAIN_PATHWAY	0.378347	0.183069	0.0555436	0.127297	0.27634	0.0106723	0.0841991
WP_PHYSIOLOGICAL_AND_PATHOLOGICAL_HYPERTROPHY_OF_THE_HEART	0.379932	0.142735	0.0562411	0.128627	0.102306	0.110598	0.342603
KEGG_EPITHELIAL_CELL_SIGNALING_IN_HELICOBACTER_PYLORI_INFECTION	0.380725	0.173394	0.00276175	0.0129572	0.0936656	0.219885	0.501448
PID_HIF2PATHWAY	0.380725	0.143367	0.056588	0.129285	0.132021	0.151364	0.407997
BIOCARTA_TNFR1_PATHWAY	0.38152	0.150271	0.00136625	0.0075789	0.0409402	0.220286	0.501839
SIG_PIP3_SIGNALING_IN_CARDIAC_MYOCTES	0.381965	0.198782	5.49257e-05	0.000544535	0.0918321	0.406036	0.677346
REACTOME_SPHINGOLIPID_DE_NOVO_BIOSYNTHESIS	0.382315	0.0867608	0.0327445	0.0855103	0.0748435	0.220964	0.502861
REACTOME_TRANSLATION_OF_REPLICASE_AND_ASSEMBLY_OF_THE_REPLICATION_TRANSCRIPTION_COMPLEX	0.383111	0.204972	0.0109627	0.0366147	0.19748	0.221342	0.503093
BIOCARTA_MCM_PATHWAY	0.383908	0.208283	0.000462299	0.00325691	0.238967	0.221527	0.503093
WP_DIFFERENTIATION_PATHWAY	0.384706	0.0920298	0.0573159	0.130269	0.0404686	0.195588	0.4737
REACTOME_INSERTION_OF_TAIL_ANCHORED_PROTEINS_INTO_THE_ENDOPLASMIC_RETICULUM_MEMBRANE	0.385504	0.183622	0.0576589	0.130913	0.1509	0.0269945	0.14756
REACTOME_RECRUITMENT_OF_MITOTIC_CENTROSOME_PROTEINS_AND_COMPLEXES	0.386872	-0.0399225	0.140716	0.252093	0.00945012	0.00667922	0.0652118
WP_COMPLEMENT_ACTIVATION	0.387104	0.0803082	0.0254693	0.0704157	0.131541	0.224958	0.508773
REACTOME_WNT5A_DEPENDENT_INTERNALIZATION_OF_FZD2_FZD5_AND_ROR2	0.387905	0.206199	0.0580456	0.131259	0.271276	0.0794819	0.285345
WP_ATM_SIGNALING_PATHWAY	0.388707	0.0821901	0.000564342	0.00380453	0.143726	0.227286	0.511891
REACTOME_FORMATION_OF_TUBULIN_FOLDING_INTERMEDIATES_BY_CCT_TRIC	0.388707	0.153738	0.0580512	0.131259	0.180503	0.0125066	0.090897
REACTOME_WNT5A_DEPENDENT_INTERNALIZATION_OF_FZD4	0.38951	0.207631	0.0584376	0.131915	0.11991	0.0714236	0.268853
REACTOME_SUMOYLATION_OF_RNA_BINDING_PROTEINS	0.390139	-0.0834489	0.262455	0.394944	-0.110764	0.00683005	0.0659445
REACTOME_SCAVENGING_BY_CLASS_A_RECEPTORS	0.390313	0.180555	0.00579974	0.0225706	0.143039	0.227506	0.511891
REACTOME_RECEPTOR_TYPE_TYROSINE_PROTEIN_PHOSPHATASES	0.390313	0.0979916	0.0584615	0.131915	0.173143	0.139688	0.392167
REACTOME_RNA_POLYMERASE_III_TRANSCRIPTION_INITIATION_FROM_TYPE_3_PROMOTER	0.391117	-0.0781663	0.0585782	0.132042	-0.156091	0.156672	0.414354
WP_ONE_CARBON_METABOLISM	0.391771	0.181087	7.41965e-05	0.000716143	0.162037	0.286421	0.564658
BIOCARTA_EFP_PATHWAY	0.391923	0.125647	0.000285978	0.00217562	0.0992631	0.227741	0.511891
REACTOME_DECTIN_2_FAMILY	0.392729	0.182939	0.0591885	0.133144	0.00650816	0.177278	0.451148
KEGG_PENTOSE_PHOSPHATE_PATHWAY	0.393403	0.0812988	0.242938	0.374052	0.274408	0.00687488	0.0659445
WP_GDNFRET_SIGNALLING_AXIS	0.393535	-0.117804	0.0441001	0.106648	-0.0733008	0.228694	0.512978
REACTOME_REGULATION_OF_TP53_ACTIVITY	0.393535	-0.0233682	0.0594206	0.133459	-0.0139728	0.0204972	0.122479
REACTOME_SEALING_OF_THE_NUCLEAR_ENVELOPE_NE_BY_ESCRT_III	0.394343	0.133784	0.0594503	0.133459	0.191989	0.0572056	0.236685
REACTOME_EPHB_MEDIATED_FORWARD_SIGNALING	0.395152	0.168519	0.0595513	0.133549	0.190435	0.058558	0.240622
PID_NOTCH_PATHWAY	0.396771	0.121092	0.0597999	0.133832	0.00549296	0.195295	0.4737
REACTOME_RHOC_GTPASE_CYCLE	0.397582	0.0870303	0.0601981	0.134469	0.132348	0.140409	0.392679
BIOCARTA_IGF1R_PATHWAY	0.399206	0.147378	0.0603003	0.134469	0.104139	0.145511	0.398788
REACTOME_GOLGI_ASSOCIATED_VESICLE_BIOGENESIS	0.39992	0.226345	9.83847e-05	0.000929141	0.133038	0.254642	0.540806
REACTOME_RETROGRADE_NEUROTROPHIN_SIGNALLING	0.40002	0.273391	0.00576879	0.0225302	0.176328	0.231665	0.515414
REACTOME_METABOLISM_OF_CARBOHYDRATES	0.40002	0.0828192	0.06033	0.134469	0.086155	0.0786991	0.284218
WP_FRAGILE_X_SYNDROME	0.400834	0.0871016	0.0605269	0.134771	0.0413687	0.0505122	0.217034
NABA_ECM_AFFILIATED	0.402465	0.0869322	0.0608461	0.135207	0.0797256	0.0374962	0.181242
WP_RETINOBLASTOMA_GENE_IN_CANCER	0.403174	0.144314	0.00010363	0.000970314	0.19948	0.305128	0.583317
REACTOME_HATS_ACETYLATE_HISTONES	0.4041	0.0488543	0.00236927	0.011509	0.0272382	0.235047	0.520228
REACTOME_REGULATION_OF_IFNA_SIGNALING	0.4048	0.263039	0.00010685	0.000994577	0.109561	0.859586	0.922431
REACTOME_METABOLISM_OF_VITAMINS_AND_COFACTORS	0.404918	0.053747	0.00341133	0.0151915	0.0656911	0.235256	0.520228
BIOCARTA_P53_PATHWAY	0.406425	0.13629	0.000107129	0.000994577	0.0791902	0.33685	0.614934
REACTOME_TRANSCRIPTIONAL_ACTIVATION_OF_MITOCHONDRIAL_BIOGENESIS	0.406425	-0.0319608	0.504046	0.62748	-0.0815619	0.00761591	0.0705763
BIOCARTA_CARM_ER_PATHWAY	0.406557	0.0762394	0.0612166	0.135344	-0.0426453	0.00882104	0.0766493
PID_BETA_CATENIN_NUC_PATHWAY	0.407378	0.0847482	0.0118937	0.0388781	-0.0158107	0.236439	0.521263
WP_COPPER_HOMEOSTASIS	0.408049	0.187867	0.000111735	0.00103296	0.0699835	0.583041	0.780839
PID_P53_REGULATION_PATHWAY	0.408049	-0.00933327	0.67475	0.766793	-0.0477757	0.00776882	0.0716894
REACTOME_TP53_REGULATES_TRANSCRIPTION_OF_DEATH_RECEPTORS_AND_LIGANDS	0.409023	-0.094823	0.061708	0.136018	-0.110536	0.159536	0.418354
REACTOME_RHOBTB_GTPASE_CYCLE	0.41067	0.13884	0.0621098	0.136488	0.131224	0.144188	0.397654
REACTOME_VIRAL_MESSENGER_RNA_SYNTHESIS	0.411294	-0.049471	0.159463	0.27795	-0.127571	0.0080926	0.0740524
REACTOME_POST_TRANSLATIONAL_MODIFICATION_SYNTHESIS_OF_GPI_ANCHORED_PROTEINS	0.411495	0.0431821	0.0175468	0.0530278	0.0678928	0.239119	0.524528
REACTOME_THE_NLRP3_INFLAMMASOME	0.411495	0.182675	0.0621385	0.136488	0.122118	0.18415	0.462915
REACTOME_PEPTIDE_HORMONE_METABOLISM	0.412916	0.135592	0.000117467	0.00107038	0.0642879	0.548968	0.765684
REACTOME_GLUCONEOGENESIS	0.412916	0.131812	0.193451	0.316833	0.273951	0.00814064	0.0740775
WP_DNA_REPLICATION	0.413148	0.167657	0.000776514	0.00472595	0.23952	0.240359	0.526191
REACTOME_TRANSCRIPTION_OF_E2F_TARGETS_UNDER_NEGATIVE_CONTROL_BY_DREAM_COMPLEX	0.414536	0.159386	0.000117737	0.00107038	0.179116	0.333173	0.611283
REACTOME_HDMS_DEMETHYLATE_HISTONES	0.415633	0.192104	0.00021038	0.00171354	0.150008	0.242025	0.527948
WP_16P112_PROXIMAL_DELETION_SYNDROME	0.416463	0.0908767	0.0017529	0.00914432	0.0985508	0.242127	0.527948
REACTOME_RHOB_GTPASE_CYCLE	0.418958	0.085402	0.0633113	0.137888	0.138518	0.141043	0.392689
REACTOME_MITOTIC_PROMETAPHASE	0.419791	0.108116	0.000195427	0.0016097	0.159929	0.243897	0.529694
REACTOME_P130CAS_LINKAGE_TO_MAPK_SIGNALING_FOR_INTEGRINS	0.420626	0.305906	0.000150936	0.00130197	0.21636	0.245781	0.53252
REACTOME_FATTY_ACID_METABOLISM	0.420626	0.0820598	0.0639474	0.138997	0.0778888	0.172468	0.441671
WP_MIRNA_REGULATION_OF_P53_PATHWAY_IN_PROSTATE_CANCER	0.421011	0.117486	0.00012857	0.00114978	-0.00877892	0.451978	0.710622
REACTOME_ACYL_CHAIN_REMODELLING_OF_PS	0.422296	0.1339	0.0643272	0.139545	0.0820257	0.223039	0.505478
BIOCARTA_CHEMICAL_PATHWAY	0.422628	0.16506	0.000138074	0.00122976	-0.122121	0.352309	0.626278
REACTOME_TP53_REGULATES_METABOLIC_GENES	0.423133	0.0959267	0.0645812	0.139935	0.0939195	0.115134	0.352328
REACTOME_REGULATION_OF_LIPID_METABOLISM_BY_PPARALPHA	0.423971	0.127544	0.00469226	0.0192859	0.071924	0.247069	0.533809
BIOCARTA_CCR3_PATHWAY	0.423971	0.200175	0.0646346	0.139935	0.0844057	0.0630527	0.250721
REACTOME_THE_PHOTOTRANSDUCTION_CASCADE	0.425648	-0.187984	0.000144323	0.00126993	-0.141211	0.2475	0.533809
BIOCARTA_PYK2_PATHWAY	0.426488	0.195512	0.0187968	0.0555435	0.0277862	0.248029	0.534423
WP_PATHWAYS_AFFECTED_IN_ADENOID_CYSTIC_CARCINOMA	0.427329	0.0516324	0.0265252	0.0726459	-0.0281197	0.249237	0.536498
PID_HIF1_TFPATHWAY	0.42817	0.134159	0.0137089	0.0436572	0.112634	0.249813	0.536737
BIOCARTA_AHSP_PATHWAY	0.42817	0.268563	0.0656901	0.141521	0.275581	0.19157	0.469236
PID_ECADHERIN_STABILIZATION_PATHWAY	0.431545	0.107124	0.0664701	0.142641	0.145959	0.0919572	0.307508
REACTOME_RND2_GTPASE_CYCLE	0.432391	-0.0943798	0.0666251	0.142833	-0.0299011	0.117748	0.354369
REACTOME_DNA_STRAND_ELONGATION	0.43392	0.202217	0.000150278	0.00130142	0.26416	0.303943	0.583091
BIOCARTA_CD40_PATHWAY	0.43392	-0.174567	0.108469	0.206656	-0.262718	0.00893602	0.0766493
PID_AMB2_NEUTROPHILS_PATHWAY	0.434085	0.131551	0.0669139	0.143172	0.16146	0.0879115	0.298081
WP_GENOTOXICITY_PATHWAY	0.434933	0.0959337	0.00265167	0.0125482	0.0582767	0.252049	0.537787
REACTOME_GENE_AND_PROTEIN_EXPRESSION_BY_JAK_STAT_SIGNALING_AFTER_INTERLEUKIN_12_STIMULATION	0.438334	0.153663	0.0677441	0.144244	0.147787	0.0566563	0.235565
REACTOME_COMPLEX_I_BIOGENESIS	0.438748	0.126247	0.226508	0.354739	0.187789	0.00897221	0.0766493
WP_MYOMETRIAL_RELAXATION_AND_CONTRACTION_PATHWAYS	0.44004	0.107156	0.0251996	0.0699776	0.0289352	0.255033	0.540956
REACTOME_EGFR_DOWNREGULATION	0.44004	0.171416	0.0687093	0.145958	0.185853	0.0741436	0.275769
WP_THE_HUMAN_IMMUNE_RESPONSE_TO_TUBERCULOSIS	0.440355	0.248954	0.000155843	0.0013286	0.0716726	0.967353	0.984186
WP_THERMOGENESIS	0.440894	0.0899583	0.0212805	0.0608688	0.101438	0.255266	0.540956
REACTOME_NUCLEAR_ENVELOPE_BREAKDOWN	0.440894	0.0158037	0.0687486	0.145958	0.0079589	0.186732	0.466191
BIOCARTA_BAD_PATHWAY	0.441749	0.169045	0.0184823	0.0549167	0.101196	0.256785	0.542607
REACTOME_DNA_REPAIR	0.441962	0.0868604	0.000156622	0.00133007	0.0930559	0.40557	0.677137
KEGG_GLYCEROLIPID_METABOLISM	0.441962	0.0691434	0.13396	0.243574	0.1377	0.00909189	0.0770023
REACTOME_TERMINATION_OF_TRANSLESION_DNA_SYNTHESIS	0.442604	0.125135	0.000339615	0.00248862	0.11354	0.25741	0.542607
KEGG_RNA_DEGRADATION	0.442604	-0.0414778	0.0689772	0.14616	-0.140137	0.116364	0.354369
REACTOME_MET_ACTIVATES_RAP1_AND_RAC1	0.443461	0.259738	0.000212639	0.00172533	0.191199	0.257437	0.542607
REACTOME_IRON_UPTAKE_AND_TRANSPORT	0.443568	0.137354	0.0901887	0.178504	0.126585	0.00911915	0.0770023
REACTOME_ESTABLISHMENT_OF_SISTER_CHROMATID_COHESION	0.446777	0.113923	0.00016667	0.00139913	0.136379	0.285951	0.564658
REACTOME_VEGFR2_MEDIATED_CELL_PROLIFERATION	0.446777	-0.10997	0.237233	0.367074	-0.240853	0.00944918	0.0789053
WP_CYTOKINES_AND_INFLAMMATORY_RESPONSE	0.446895	-0.183179	0.00472706	0.0193589	-0.171947	0.258635	0.542607
REACTOME_SIGNALING_BY_CSF3_G_CSF	0.447756	0.203199	0.0701726	0.147827	0.117871	0.216469	0.497287
Wilk_et_al_2021_IFN_module	0.44838	0.221139	0.000167851	0.00140367	0.00403084	0.900527	0.947308
REACTOME_RHOG_GTPASE_CYCLE	0.448617	0.102381	0.0702477	0.147827	0.121211	0.183044	0.461196
REACTOME_SIGNALING_BY_HIPPO	0.44948	0.119902	0.0703038	0.147827	0.133899	0.250662	0.537449
REACTOME_RNA_POLYMERASE_II_TRANSCRIBES_SNRNA_GENES	0.450343	0.0250957	0.0109943	0.0366263	-0.0815672	0.258876	0.542607
WP_3Q29_COPY_NUMBER_VARIATION_SYNDROME	0.451584	-0.0509803	0.39717	0.529963	-0.0780348	0.00955726	0.078965
REACTOME_METABOLISM_OF_PORPHYRINS	0.452937	0.191754	0.0188093	0.0555435	0.15161	0.259729	0.543047
REACTOME_INACTIVATION_OF_CSF3_G_CSF_SIGNALING	0.452937	0.201667	0.0709721	0.148661	0.157173	0.111885	0.344988
PID_IL2_PI3K_PATHWAY	0.453804	0.0934419	0.0108656	0.0364572	-0.0710657	0.260332	0.543789
REACTOME_MAP2K_AND_MAPK_ACTIVATION	0.453804	0.171351	0.0710479	0.148678	0.205949	0.051903	0.220791
REACTOME_PKA_ACTIVATION_IN_GLUCAGON_SIGNALLING	0.454671	0.0881437	0.0716015	0.149694	0.122974	0.199159	0.474984
BIOCARTA_BLYMPHOCYTE_PATHWAY	0.454785	-0.0293343	0.0874194	0.174282	-0.220454	0.00990341	0.0814239
SIG_INSULIN_RECEPTOR_PATHWAY_IN_CARDIAC_MYOCYTES	0.455539	0.18626	0.0119234	0.0388781	0.145173	0.261029	0.544204
KEGG_THYROID_CANCER	0.455539	0.130451	0.0716974	0.149751	-0.0211138	0.232668	0.516594
REACTOME_UB_SPECIFIC_PROCESSING_PROTEASES	0.457278	0.126815	0.000617178	0.0040592	0.108508	0.262061	0.544694
REACTOME_ANTIVIRAL_MECHANISM_BY_IFN_STIMULATED_GENES	0.457983	0.0737757	0.00020294	0.00165911	-0.0497174	0.366182	0.640159
REACTOME_INFLAMMASOMES	0.458148	0.173006	0.0419198	0.102621	0.0606924	0.262138	0.544694
REACTOME_INTEGRATION_OF_ENERGY_METABOLISM	0.45902	0.106185	0.037723	0.0945664	0.0816541	0.262636	0.544694
REACTOME_NGF_STIMULATED_TRANSCRIPTION	0.45958	-0.0478478	0.756154	0.828367	-0.0475198	0.0102909	0.0836658
REACTOME_ENDOSOMAL_SORTING_COMPLEX_REQUIRED_FOR_TRANSPORT_ESCRT	0.459892	0.144469	0.0736226	0.153037	0.248009	0.0197668	0.11942
WP_NEURODEGENERATION_WITH_BRAIN_IRON_ACCUMULATION_NBIA_SUBTYPES_PATHWAY	0.460765	0.0632155	0.0388695	0.0968864	0.102265	0.262758	0.544694
REACTOME_SIGNALING_BY_MODERATE_KINASE_ACTIVITY_BRAF_MUTANTS	0.461639	0.15214	0.0742125	0.153977	0.16786	0.0823543	0.29003
REACTOME_UNFOLDED_PROTEIN_RESPONSE_UPR	0.462514	0.163154	0.000213544	0.00172533	0.113728	0.263291	0.544766
REACTOME_SIGNALING_BY_INTERLEUKINS	0.463389	0.126972	0.00790343	0.0288607	0.076199	0.263701	0.544769
KEGG_TYPE_II_DIABETES_MELLITUS	0.464266	0.136958	0.0333323	0.0861217	0.0761796	0.263791	0.544769
REACTOME_ORGANELLE_BIOGENESIS_AND_MAINTENANCE	0.464266	-0.0059929	0.0753429	0.155879	-0.0387422	0.0975427	0.317449
REACTOME_SYNTHESIS_OF_ACTIVE_UBIQUITIN_ROLES_OF_E1_AND_E2_ENZYMES	0.465143	0.185236	0.0269634	0.0734786	0.149135	0.264371	0.545453
WP_MITOCHONDRIAL_COMPLEX_I_ASSEMBLY_MODEL_OXPHOS_SYSTEM	0.465962	0.127542	0.179238	0.300697	0.203776	0.0104932	0.083831
BIOCARTA_ARF_PATHWAY	0.466021	0.0196114	0.0762675	0.157495	-0.111923	0.0365276	0.179864
REACTOME_NOTCH3_ACTIVATION_AND_TRANSMISSION_OF_SIGNAL_TO_THE_NUCLEUS	0.467779	0.176372	0.0617886	0.136059	0.125816	0.267399	0.549577
PID_RHOA_PATHWAY	0.469541	0.177526	0.00592985	0.0229563	0.147343	0.267627	0.549577
REACTOME_INTERLEUKIN_12_SIGNALING	0.469541	0.130525	0.0773105	0.159049	0.108204	0.0820109	0.29003
WP_GENES_INVOLVED_IN_MALE_INFERTILITY	0.47219	0.0406127	0.0782906	0.160613	0.007567	0.126876	0.367914
WP_MITOCHONDRIAL_CIII_ASSEMBLY	0.473921	0.0609838	0.536374	0.653612	0.0862391	0.0107029	0.0841991
PID_ARF6_DOWNSTREAM_PATHWAY	0.473961	0.167498	0.0794023	0.162589	0.131181	0.0970514	0.316793
WP_CYTOPLASMIC_RIBOSOMAL_PROTEINS	0.477098	-0.242633	0.000252417	0.00197516	-0.237858	0.404817	0.676861
BIOCARTA_CDK5_PATHWAY	0.477098	0.15407	0.161146	0.279549	0.165993	0.0109069	0.0851904
WP_NONALCOHOLIC_FATTY_LIVER_DISEASE	0.4784	0.11172	0.080378	0.163625	0.154507	0.0323363	0.166399
SIG_REGULATION_OF_THE_ACTIN_CYTOSKELETON_BY_RHO_GTPASES	0.481074	0.151737	0.0814527	0.165413	0.188342	0.0469616	0.207067
PID_LKB1_PATHWAY	0.481967	0.088428	0.0815036	0.165413	-0.00123436	0.207999	0.487039
WP_GASTRIC_CANCER_NETWORK_1	0.483444	0.148974	0.000276195	0.00213078	0.186714	0.298055	0.577366
REACTOME_HEDGEHOG_ON_STATE	0.484651	0.132275	0.0226652	0.0642426	0.118687	0.275093	0.556034
WP_MTHFR_DEFICIENCY	0.488241	0.0753577	0.0852264	0.171875	0.11084	0.151811	0.408378
WP_NUCLEAR_RECEPTORS	0.489141	-0.125046	0.0853019	0.171875	-0.0813096	0.0164291	0.105368
REACTOME_CALNEXIN_CALRETICULIN_CYCLE	0.490041	0.191688	0.0118309	0.0387871	0.156911	0.277726	0.55789
WP_MELANOMA	0.490041	0.103712	0.0853491	0.171875	0.110354	0.23897	0.524528
REACTOME_TERMINATION_OF_O_GLYCAN_BIOSYNTHESIS	0.490942	0.151669	0.0854932	0.172007	0.115389	0.0454681	0.20412
REACTOME_SPHINGOLIPID_METABOLISM	0.491844	0.095154	0.085844	0.172554	0.103385	0.0975147	0.317449
REACTOME_ABC_TRANSPORTERS_IN_LIPID_HOMEOSTASIS	0.492747	-0.159029	0.0214673	0.0613232	-0.151837	0.279266	0.559794
REACTOME_CD28_CO_STIMULATION	0.493651	-0.130075	0.0860057	0.172563	-0.160124	0.135954	0.385144
WP_APOPTOSIS_MODULATION_AND_SIGNALING	0.494516	0.124621	0.000299929	0.00225823	-0.0134361	0.93584	0.969991
REACTOME_SYNTHESIS_OF_PIPS_AT_THE_GOLGI_MEMBRANE	0.494516	0.0128515	0.812343	0.868217	-0.049812	0.0116214	0.0873406
WP_INFLAMMATORY_RESPONSE_PATHWAY	0.494555	-0.0738376	0.0863506	0.173096	-0.0438523	0.25164	0.537459
PID_WNT_CANONICAL_PATHWAY	0.495461	0.123654	0.0239973	0.0674078	0.116756	0.280241	0.560226
REACTOME_NF_KB_ACTIVATION_THROUGH_FADD_RIP_1_PATHWAY_MEDIATED_BY_CASPASE_8_AND_10	0.496095	0.274413	0.000305229	0.00229026	0.165062	0.613843	0.802741
REACTOME_RESPIRATORY_ELECTRON_TRANSPORT	0.496095	0.127823	0.182297	0.305069	0.169264	0.0117102	0.0875528
PID_MYC_ACTIV_PATHWAY	0.496367	0.084583	0.00280981	0.0130985	0.117802	0.280623	0.560477
REACTOME_CARDIAC_CONDUCTION	0.497274	0.0186798	0.0627223	0.13715	0.0232374	0.280963	0.560645
REACTOME_COOPERATION_OF_PREFOLDIN_AND_TRIC_CCT_IN_ACTIN_AND_TUBULIN_FOLDING	0.497274	0.152689	0.0870715	0.174064	0.14011	0.0372117	0.180849
REACTOME_INTERCONVERSION_OF_NUCLEOTIDE_DI_AND_TRIPHOSPHATES	0.497673	0.106075	0.117087	0.219075	0.122686	0.0117298	0.0875528
REACTOME_VXPX_CARGO_TARGETING_TO_CILIUM	0.499249	0.173843	0.00032117	0.00239208	0.106805	0.750483	0.87072
PID_BARD1_PATHWAY	0.500825	0.119233	0.000322119	0.00239208	0.113925	0.488895	0.734877
WP_ALPHA_6_BETA_4_SIGNALING_PATHWAY	0.50091	0.115838	0.0369257	0.0928865	0.0573827	0.283624	0.563895
REACTOME_ARACHIDONIC_ACID_METABOLISM	0.501821	0.0876745	0.0878743	0.174871	0.103625	0.0365979	0.179864
BIOCARTA_SPRY_PATHWAY	0.502733	0.161923	0.0881727	0.175305	0.109543	0.122126	0.359959
KEGG_CITRATE_CYCLE_TCA_CYCLE	0.503646	0.156838	0.0736895	0.153037	0.203267	0.285164	0.564658
WP_TP53_NETWORK	0.50456	-0.0584782	0.088816	0.176264	-0.149065	0.194756	0.47365
WP_TRANSCRIPTION_COFACTORS_SKI_AND_SKIL_PROTEIN_PARTNERS	0.508223	0.142887	0.028447	0.0762355	0.0882556	0.286292	0.564658
REACTOME_EUKARYOTIC_TRANSLATION_ELONGATION	0.508693	-0.237223	0.000355058	0.00258634	-0.235867	0.371268	0.643684
KEGG_GLYCOSYLPHOSPHATIDYLINOSITOL_GPI_ANCHOR_BIOSYNTHESIS	0.509141	-0.0470636	0.0905558	0.178907	-0.0421142	0.0158164	0.103255
BIOCARTA_INTEGRIN_PATHWAY	0.510059	0.170378	0.00902853	0.0318031	0.12475	0.286589	0.564658
REACTOME_METABOLIC_DISORDERS_OF_BIOLOGICAL_OXIDATION_ENZYMES	0.510979	0.103122	0.0913439	0.180139	0.13546	0.212885	0.493822
REACTOME_TRANSCRIPTION_OF_E2F_TARGETS_UNDER_NEGATIVE_CONTROL_BY_P107_RBL1_AND_P130_RBL2_IN_COMPLEX_WITH_HDAC1	0.511834	0.145891	0.00037177	0.00269718	0.143517	0.639636	0.809071
SIG_BCR_SIGNALING_PATHWAY	0.511834	0.0194735	0.887376	0.925829	-0.125741	0.0126077	0.090897
WP_ENDOTHELIN_PATHWAYS	0.511899	0.114035	0.0916572	0.180594	0.0917418	0.218891	0.500748
REACTOME_OTHER_INTERLEUKIN_SIGNALING	0.513404	0.214633	0.000382944	0.00276908	0.16177	0.318389	0.599375
PID_ERBB_NETWORK_PATHWAY	0.513404	0.135647	0.115731	0.217095	0.174365	0.0126304	0.090897
PID_TCPTP_PATHWAY	0.514972	0.174095	0.000396399	0.00285453	0.0602741	0.806009	0.898441
REACTOME_CLATHRIN_MEDIATED_ENDOCYTOSIS	0.515588	0.147273	0.0325566	0.0851909	0.0858005	0.29219	0.57211
REACTOME_SUMOYLATION	0.516513	0.00685693	0.020418	0.0590408	-0.0168265	0.292203	0.57211
REACTOME_ANTIGEN_PRESENTATION_FOLDING_ASSEMBLY_AND_PEPTIDE_LOADING_OF_CLASS_I_MHC	0.51654	0.207397	0.000397367	0.00285453	0.12186	0.513101	0.749378
REACTOME_TRANS_GOLGI_NETWORK_VESICLE_BUDDING	0.517438	0.204197	0.000560031	0.00378713	0.114402	0.292639	0.572256
REACTOME_TRAF6_MEDIATED_NF_KB_ACTIVATION	0.518364	0.128465	0.0276044	0.0746683	0.105318	0.2928	0.572256
REACTOME_ASSEMBLY_OF_COLLAGEN_FIBRILS_AND_OTHER_MULTIMERIC_STRUCTURES	0.521147	0.0993494	0.0965024	0.188446	0.190606	0.0359723	0.178418
KEGG_UBIQUITIN_MEDIATED_PROTEOLYSIS	0.522076	0.0510932	0.0968636	0.188871	-0.0254303	0.276841	0.557505
REACTOME_REPRESSION_OF_WNT_TARGET_GENES	0.522803	-0.0437823	0.787411	0.85318	-0.226314	0.0135274	0.0957421
REACTOME_COBALAMIN_CBL_VITAMIN_B12_TRANSPORT_AND_METABOLISM	0.523938	-0.0833107	0.0975568	0.189997	-0.122421	0.197184	0.474535
REACTOME_PHOSPHORYLATION_OF_THE_APC_C	0.52487	0.127785	0.0726507	0.15131	0.0674968	0.29584	0.574242
WP_THE_EFFECT_OF_PROGERIN_ON_THE_INVOLVED_GENES_IN_HUTCHINSONGILFORD_PROGERIA_SYNDROME	0.52487	0.059479	0.0976726	0.190054	-0.0132179	0.231072	0.514617
WP_NAD_BIOSYNTHETIC_PATHWAYS	0.526736	0.124103	0.00474568	0.0193627	0.0860335	0.296825	0.575492
REACTOME_PRE_NOTCH_PROCESSING_IN_GOLGI	0.527491	0.234829	0.000468354	0.00328899	0.153991	0.333866	0.612041
PID_NFAT_TFPATHWAY	0.52767	-0.139004	0.0988702	0.191733	-0.212046	0.0608657	0.247423
REACTOME_CREB1_PHOSPHORYLATION_THROUGH_NMDA_RECEPTOR_MEDIATED_ACTIVATION_OF_RAS_SIGNALING	0.529052	-0.13605	0.000479535	0.00335675	-0.0438961	0.366884	0.640684
KEGG_AMYOTROPHIC_LATERAL_SCLEROSIS_ALS	0.529541	0.135536	0.0296488	0.0786448	0.0478164	0.298842	0.577368
PID_AVB3_OPN_PATHWAY	0.529541	0.156414	0.0992641	0.192297	0.199852	0.0761714	0.279978
PID_AR_PATHWAY	0.530612	0.165161	0.000490041	0.00341936	0.0685502	0.415643	0.681536
BIOCARTA_PITX2_PATHWAY	0.530612	-0.0418316	0.846631	0.897021	-0.231729	0.0138839	0.0964626
REACTOME_REGULATION_OF_RUNX1_EXPRESSION_AND_ACTIVITY	0.532172	-0.0299033	0.596947	0.703556	-0.206768	0.0138938	0.0964626
BIOCARTA_IL4_PATHWAY	0.532354	0.150786	0.101251	0.195626	-0.0810858	0.224564	0.508407
WP_SUDDEN_INFANT_DEATH_SYNDROME_SIDS_SUSCEPTIBILITY_PATHWAYS	0.533294	0.132194	0.00187449	0.00966356	0.0876711	0.300006	0.578073
REACTOME_POLYMERASE_SWITCHING	0.535288	0.141414	0.00051762	0.00357471	0.226289	0.347353	0.621653
BIOCARTA_MEF2D_PATHWAY	0.535288	-0.0807975	0.166876	0.286991	-0.154612	0.0140527	0.0967597
REACTOME_RAC2_GTPASE_CYCLE	0.537059	0.0931859	0.10455	0.20095	0.0955304	0.260715	0.544069
REACTOME_TRANSPORT_OF_BILE_SALTS_AND_ORGANIC_ACIDS_METAL_IONS_AND_AMINE_COMPOUNDS	0.541511	0.148548	0.000536643	0.00366288	0.0781334	0.412937	0.680811
REACTOME_SIGNAL_TRANSDUCTION_BY_L1	0.542732	0.190786	0.0194074	0.0570302	0.124768	0.307546	0.587426
REACTOME_POST_TRANSLATIONAL_PROTEIN_MODIFICATION	0.543065	0.0911472	0.000541521	0.0036847	0.0723204	0.445025	0.705268
WP_H19_ACTION_RBE2F1_SIGNALING_AND_CDKBETACATENIN_ACTIVITY	0.549389	0.0964692	0.0355269	0.0900918	0.0795215	0.310617	0.589687
WP_ENDOPLASMIC_RETICULUM_STRESS_RESPONSE_IN_CORONAVIRUS_INFECTION	0.550343	0.116687	0.0293441	0.0780255	0.00251697	0.311661	0.590927
REACTOME_APC_C_CDC20_MEDIATED_DEGRADATION_OF_CYCLIN_B	0.550343	0.109121	0.10961	0.208288	0.048818	0.150068	0.406151
REACTOME_RHOD_GTPASE_CYCLE	0.551298	0.0707284	0.110328	0.20947	0.12363	0.185284	0.463175
REACTOME_TP53_REGULATES_TRANSCRIPTION_OF_CELL_CYCLE_GENES	0.55321	0.0823935	0.00197781	0.0100543	0.148645	0.314995	0.595928
BIOCARTA_SRCRPTP_PATHWAY	0.553917	0.130887	0.000606538	0.00403731	0.0198684	0.924719	0.962112
REACTOME_MITOCHONDRIAL_TRANSLATION	0.553917	0.125512	0.209027	0.33356	0.0442395	0.0156311	0.102969
REACTOME_TRANSCRIPTIONAL_REGULATION_BY_RUNX2	0.554168	0.10379	0.111768	0.211653	0.100466	0.308227	0.588213
REACTOME_RNA_POLYMERASE_III_TRANSCRIPTION_INITIATION_FROM_TYPE_1_PROMOTER	0.555126	-0.136871	0.0204258	0.0590408	-0.130247	0.315939	0.596682
REACTOME_PLATELET_ADHESION_TO_EXPOSED_COLLAGEN	0.555126	0.155668	0.112306	0.212482	0.167212	0.0159864	0.103616
REACTOME_ACTIVATION_OF_ATR_IN_RESPONSE_TO_REPLICATION_STRESS	0.555464	0.192238	0.000608085	0.00403731	0.171265	0.414163	0.681536
REACTOME_SUMOYLATION_OF_DNA_REPLICATION_PROTEINS	0.556085	0.0423097	0.112399	0.212482	0.0240942	0.270167	0.550851
REACTOME_STING_MEDIATED_INDUCTION_OF_HOST_IMMUNE_RESPONSES	0.558968	0.183284	0.00163998	0.00869959	0.0859432	0.31852	0.599375
REACTOME_RNA_POLYMERASE_III_CHAIN_ELONGATION	0.558968	-0.0340819	0.113367	0.213652	-0.122314	0.166889	0.433474
WP_CALCIUM_REGULATION_IN_THE_CARDIAC_CELL	0.55993	0.0823678	0.113408	0.213652	0.065864	0.108055	0.338012
WP_EPO_RECEPTOR_SIGNALING	0.561644	0.258518	0.000618792	0.0040592	0.0876031	0.744575	0.868009
REACTOME_VOLTAGE_GATED_POTASSIUM_CHANNELS	0.561644	0.000263634	0.57643	0.68716	-0.121843	0.0158004	0.103255
BIOCARTA_NUCLEARRS_PATHWAY	0.561858	-0.107868	0.115507	0.217046	-0.103462	0.0430318	0.19816
WP_NUCLEAR_RECEPTORS_IN_LIPID_METABOLISM_AND_TOXICITY	0.562823	-0.107868	0.115507	0.217046	-0.103462	0.0430318	0.19816
BIOCARTA_RB_PATHWAY	0.563187	0.159841	0.000628599	0.00411122	0.134807	0.454459	0.711277
WP_WNTBETACATENIN_SIGNALING_PATHWAY_IN_LEUKEMIA	0.563789	0.0735872	0.0356431	0.0901772	-0.0163792	0.321296	0.60212
KEGG_VASCULAR_SMOOTH_MUSCLE_CONTRACTION	0.563789	0.0871351	0.115713	0.217095	0.0750144	0.062953	0.250721
WP_OSTEOPONTIN_SIGNALING	0.564755	0.161444	0.0705327	0.148166	0.152079	0.322253	0.603397
WP_ANDROGEN_RECEPTOR_SIGNALING_PATHWAY	0.565723	0.0725572	0.116318	0.218008	-0.0264251	0.155832	0.413622
REACTOME_COOPERATION_OF_PDCL_PHLP1_AND_TRIC_CCT_IN_G_PROTEIN_BETA_FOLDING	0.566691	0.111647	0.117084	0.219075	0.105999	0.103025	0.328519
WP_TRANSSULFURATION_AND_ONE_CARBON_METABOLISM	0.56781	0.199064	0.00064623	0.00418269	0.149952	0.354365	0.62702
WP_NUCLEOTIDE_METABOLISM	0.56935	0.1504	0.000647163	0.00418269	0.12771	0.363065	0.635758
REACTOME_EARLY_PHASE_OF_HIV_LIFE_CYCLE	0.569601	0.160212	0.00119717	0.00684857	0.107109	0.324706	0.604813
PID_PI3K_PLC_TRK_PATHWAY	0.570572	0.115323	0.118251	0.220688	-0.0490066	0.258761	0.542607
REACTOME_RAP1_SIGNALLING	0.571545	0.134747	0.118519	0.221	0.13284	0.125309	0.366378
REACTOME_NONSENSE_MEDIATED_DECAY_NMD	0.572518	-0.203606	0.000719101	0.00453284	-0.240927	0.325348	0.605024
REACTOME_GAMMA_CARBOXYLATION_HYPUSINE_FORMATION_AND_ARYLSULFATASE_ACTIVATION	0.573492	0.0267331	0.0095708	0.0332851	-0.0100211	0.325612	0.605024
REACTOME_RESPIRATORY_ELECTRON_TRANSPORT_ATP_SYNTHESIS_BY_CHEMIOSMOTIC_COUPLING_AND_HEAT_PRODUCTION_BY_UNCOUPLING_PROTEINS	0.5755	0.127379	0.177697	0.299257	0.157711	0.0168624	0.107491
REACTOME_ELASTIC_FIBRE_FORMATION	0.576419	0.0850803	0.122223	0.22694	0.134918	0.0336123	0.171753
WP_MECP2_AND_ASSOCIATED_RETT_SYNDROME	0.577035	0.134523	0.000696304	0.00443489	0.0470511	0.34039	0.618079
REACTOME_SARS_COV_INFECTIONS	0.580104	0.153859	0.000705638	0.00446836	0.0938428	0.447436	0.705796
REACTOME_TICAM1_TRAF6_DEPENDENT_INDUCTION_OF_TAK1_COMPLEX	0.581637	-0.0763997	0.31223	0.451203	-0.214004	0.0176249	0.110991
WP_FACTORS_AND_PATHWAYS_AFFECTING_INSULINLIKE_GROWTH_FACTOR_IGF1AKT_SIGNALING	0.583169	0.0852832	0.000719958	0.00453284	0.0325199	0.628634	0.806636
REACTOME_RHOV_GTPASE_CYCLE	0.583169	-0.0382216	0.658724	0.754361	-0.0065098	0.0176611	0.110991
WP_WNT_SIGNALING_IN_KIDNEY_DISEASE	0.583279	-0.0860048	0.0104929	0.0355883	0.0930812	0.331279	0.610368
REACTOME_ER_QUALITY_CONTROL_COMPARTMENT_ERQC	0.584262	0.180597	0.02835	0.0762146	0.135047	0.331567	0.610385
WP_HEPATITIS_C_AND_HEPATOCELLULAR_CARCINOMA	0.5847	0.154693	0.000727972	0.0045579	0.0295893	0.858215	0.921865
REACTOME_RNA_POLYMERASE_I_TRANSCRIPTION_TERMINATION	0.585246	-0.00148293	0.127256	0.234319	-0.187613	0.036556	0.179864
KEGG_RIBOSOME	0.586231	-0.228264	0.000728099	0.0045579	-0.245867	0.363083	0.635758
BIOCARTA_SPPA_PATHWAY	0.588203	0.122198	0.128336	0.235751	0.0303364	0.0931353	0.309158
REACTOME_TELOMERE_C_STRAND_SYNTHESIS_INITIATION	0.58919	-0.157958	0.128393	0.235751	-0.197198	0.130017	0.374142
WP_TYPE_I_INTERFERON_INDUCTION_AND_SIGNALING_DURING_SARSCOV2_INFECTION	0.589289	0.161776	0.000739238	0.00459607	-0.0125851	0.972789	0.986319
REACTOME_AUTOPHAGY	0.590178	0.0930869	0.128552	0.235751	0.118811	0.27723	0.557776
REACTOME_NUCLEAR_PORE_COMPLEX_NPC_DISASSEMBLY	0.591167	0.0211687	0.128581	0.235751	-0.0135968	0.0218725	0.128936
REACTOME_DISORDERS_OF_TRANSMEMBRANE_TRANSPORTERS	0.592157	0.123833	0.00131378	0.00736185	0.091368	0.335262	0.613059
REACTOME_SYNTHESIS_OF_PIPS_AT_THE_LATE_ENDOSOME_MEMBRANE	0.592344	-0.0416009	0.901388	0.936435	-0.20745	0.0191001	0.117656
WP_OXYSTEROLS_DERIVED_FROM_CHOLESTEROL	0.593871	-0.0302205	0.860395	0.905875	0.0980307	0.019122	0.117656
REACTOME_RESPONSE_OF_EIF2AK4_GCN2_TO_AMINO_ACID_DEFICIENCY	0.595396	-0.205318	0.000772119	0.0047231	-0.228568	0.383204	0.652701
NABA_PROTEOGLYCANS	0.596125	-0.0676649	0.0578169	0.131135	-0.0897306	0.339064	0.617593
REACTOME_SEROTONIN_NEUROTRANSMITTER_RELEASE_CYCLE	0.597119	-0.00772168	0.106071	0.203481	0.149264	0.339154	0.617593
REACTOME_RUNX2_REGULATES_OSTEOBLAST_DIFFERENTIATION	0.597119	-0.0540603	0.132196	0.241167	-0.0858182	0.190722	0.469236
REACTOME_CARGO_RECOGNITION_FOR_CLATHRIN_MEDIATED_ENDOCYTOSIS	0.598113	0.118657	0.132512	0.241542	0.0479978	0.247018	0.533809
REACTOME_METABOLISM_OF_LIPIDS	0.599109	0.0756476	0.0109509	0.0366147	0.0753871	0.340071	0.618079
REACTOME_GABA_B_RECEPTOR_ACTIVATION	0.599109	0.105797	0.132796	0.241858	0.109059	0.0529636	0.223182
REACTOME_SUMOYLATION_OF_DNA_DAMAGE_RESPONSE_AND_REPAIR_PROTEINS	0.599968	-0.038491	0.389181	0.522805	-0.0647489	0.0194678	0.118597
PID_RETINOIC_ACID_PATHWAY	0.600105	0.140261	0.133273	0.242526	0.0200331	0.165769	0.431757
SA_G1_AND_S_PHASES	0.601103	0.095447	0.0347223	0.0886674	0.0324871	0.341266	0.618079
REACTOME_TP53_REGULATES_TRANSCRIPTION_OF_ADDITIONAL_CELL_CYCLE_GENES_WHOSE_EXACT_ROLE_IN_THE_P53_PATHWAY_REMAIN_UNCERTAIN	0.60149	-0.0493367	0.63562	0.735293	-0.100874	0.0196188	0.118947
REACTOME_N_GLYCAN_TRIMMING_IN_THE_ER_AND_CALNEXIN_CALRETICULIN_CYCLE	0.602101	0.169053	0.0146426	0.0459626	0.152362	0.341393	0.618079
WP_PROXIMAL_TUBULE_TRANSPORT	0.6031	0.113114	0.0284912	0.0762355	0.0570222	0.341685	0.618079
REACTOME_TELOMERE_EXTENSION_BY_TELOMERASE	0.6041	0.0470448	0.134511	0.243967	0.128402	0.143868	0.397273
BIOCARTA_RAS_PATHWAY	0.6051	0.156831	0.0847233	0.171244	0.119084	0.342185	0.618079
WP_OXIDATIVE_DAMAGE	0.606051	0.126999	0.000805133	0.00485963	0.0468303	0.830077	0.908138
REACTOME_PIWI_INTERACTING_RNA_PIRNA_BIOGENESIS	0.606102	-0.0166562	0.113951	0.214489	-0.00453049	0.342654	0.618079
REACTOME_GROWTH_HORMONE_RECEPTOR_SIGNALING	0.60757	0.278437	0.000820019	0.00493589	0.114888	0.54065	0.758473
KEGG_NON_SMALL_CELL_LUNG_CANCER	0.608107	0.0995353	0.136429	0.246459	-0.0184788	0.334581	0.61255
REACTOME_FORMATION_OF_SENESCENCE_ASSOCIATED_HETEROCHROMATIN_FOCI_SAHF	0.609088	0.119753	0.000825496	0.00495523	0.0453791	0.393008	0.665254
REACTOME_CELLULAR_RESPONSE_TO_STARVATION	0.609111	-0.117022	0.0100384	0.0345885	-0.162271	0.342906	0.618079
WP_GPCRS_CLASS_B_SECRETINLIKE	0.609111	-0.0647316	0.136447	0.246459	0.10761	0.31016	0.589331
REACTOME_TRYPTOPHAN_CATABOLISM	0.611121	0.179345	0.0567962	0.129491	-0.0111139	0.343519	0.618334
REACTOME_NR1H2_AND_NR1H3_MEDIATED_SIGNALING	0.612122	0.0299173	0.829622	0.882808	-0.0331979	0.0206636	0.123137
REACTOME_MAPK_FAMILY_SIGNALING_CASCADES	0.612127	0.0661628	0.137127	0.247076	0.0630767	0.309135	0.588356
WP_ENDODERM_DIFFERENTIATION	0.615151	-0.053945	0.138041	0.248112	-0.0581762	0.0668092	0.25544
WP_NOTCH_SIGNALING_PATHWAY_NETPATH	0.616161	0.110256	0.0395393	0.0979985	-0.00693211	0.345693	0.619697
KEGG_DRUG_METABOLISM_CYTOCHROME_P450	0.616666	0.106463	0.220691	0.347867	0.206613	0.0217662	0.128656
REACTOME_TIGHT_JUNCTION_INTERACTIONS	0.617172	0.0837156	0.139249	0.249872	-0.0530007	0.0490995	0.213057
KEGG_PYRIMIDINE_METABOLISM	0.618183	0.0812459	0.140406	0.251742	0.0131415	0.0325374	0.167041
PID_ARF6_TRAFFICKING_PATHWAY	0.619691	0.16129	0.000954656	0.00562272	0.0675114	0.432262	0.696941
REACTOME_POSTMITOTIC_NUCLEAR_PORE_COMPLEX_NPC_REFORMATION	0.621203	0.000707379	0.349349	0.487919	-0.109058	0.0223598	0.131101
PID_S1P_S1P1_PATHWAY	0.622237	0.140098	0.0744413	0.15416	0.0937492	0.351119	0.626278
REACTOME_TNFR2_NON_CANONICAL_NF_KB_PATHWAY	0.624268	0.103872	0.0346419	0.0886535	0.0329531	0.351997	0.626278
REACTOME_SIGNALING_BY_BRAF_AND_RAF_FUSIONS	0.624268	0.11796	0.143197	0.255492	0.123235	0.284066	0.564262
REACTOME_DEUBIQUITINATION	0.625732	0.108544	0.00104894	0.00611232	0.0657473	0.614481	0.80279
WP_MITOCHONDRIAL_CIV_ASSEMBLY	0.625732	0.0416321	0.362297	0.499869	0.0551187	0.0226592	0.131797
KEGG_NON_HOMOLOGOUS_END_JOINING	0.626304	0.0854579	0.0465043	0.110751	-0.0601518	0.352344	0.626278
PID_INTEGRIN3_PATHWAY	0.626304	0.0969198	0.14454	0.25747	0.226447	0.0230369	0.132584
PID_HIF1A_PATHWAY	0.627322	0.0911137	0.144719	0.257579	0.0611605	0.221868	0.503347
REACTOME_THROMBOXANE_SIGNALLING_THROUGH_TP_RECEPTOR	0.628342	0.127157	0.145466	0.258699	0.10517	0.0622269	0.250524
REACTOME_MTORC1_MEDIATED_SIGNALLING	0.629362	0.0970385	0.146222	0.259503	0.155534	0.159293	0.418354
REACTOME_RETROGRADE_TRANSPORT_AT_THE_TRANS_GOLGI_NETWORK	0.631406	-0.00700574	0.146377	0.259503	-0.0207807	0.328433	0.607868
REACTOME_TRANSLOCATION_OF_SLC2A4_GLUT4_TO_THE_PLASMA_MEMBRANE	0.633265	0.169254	0.00116844	0.00671931	0.0616484	0.808581	0.898813
REACTOME_MRNA_CAPPING	0.634477	-0.0101889	0.146755	0.259725	-0.0913192	0.213243	0.493822
WP_OXIDATIVE_PHOSPHORYLATION	0.634768	0.135986	0.236573	0.366311	0.237131	0.0235562	0.134862
REACTOME_AFLATOXIN_ACTIVATION_AND_DETOXIFICATION	0.635502	0.0131351	0.147656	0.261109	0.12009	0.218514	0.500407
REACTOME_SIGNALING_BY_FGFR2_IN_DISEASE	0.636529	-0.0583659	0.148532	0.262446	-0.169827	0.0386125	0.18397
REACTOME_LAGGING_STRAND_SYNTHESIS	0.639275	0.144835	0.0012163	0.00692185	0.184712	0.527579	0.752284
WP_SIGNALING_PATHWAYS_IN_GLIOBLASTOMA	0.640642	0.0684324	0.0873694	0.174282	-0.00351236	0.35881	0.630801
KEGG_PORPHYRIN_AND_CHLOROPHYLL_METABOLISM	0.642704	0.185192	0.0224033	0.0635823	0.141727	0.361785	0.63501
REACTOME_PLASMA_LIPOPROTEIN_ASSEMBLY_REMODELING_AND_CLEARANCE	0.642704	0.0922421	0.151846	0.26701	0.0501207	0.143716	0.397273
KEGG_ECM_RECEPTOR_INTERACTION	0.643736	0.0873938	0.152699	0.268295	0.165817	0.0370148	0.180695
REACTOME_EUKARYOTIC_TRANSLATION_INITIATION	0.643775	-0.203425	0.00127241	0.0071852	-0.22738	0.379701	0.650279
PID_HES_HEY_PATHWAY	0.645273	0.0768035	0.199919	0.323763	-0.0119973	0.0250353	0.140751
REACTOME_ACTIVATION_OF_AMPK_DOWNSTREAM_OF_NMDARS	0.645802	0.104122	0.15674	0.274954	0.123602	0.080449	0.287371
REACTOME_IRS_MEDIATED_SIGNALLING	0.646837	0.0219972	0.0959192	0.187778	-0.0614229	0.364612	0.637925
BIOCARTA_LIS1_PATHWAY	0.649945	0.138681	0.00510179	0.0203979	0.15313	0.36738	0.640684
PID_CDC42_PATHWAY	0.650983	0.1169	0.158728	0.277294	0.118606	0.191772	0.469236
BIOCARTA_CARM1_PATHWAY	0.653061	0.241209	0.0078625	0.0287592	0.103144	0.368178	0.640684
PID_AJDISS_2PATHWAY	0.654102	0.154253	0.00836354	0.0300402	0.0950275	0.36824	0.640684
WP_DIFFERENTIATION_OF_WHITE_AND_BROWN_ADIPOCYTE	0.654245	0.236202	0.00136947	0.0075789	0.108512	0.417716	0.681753
BIOCARTA_CALCINEURIN_PATHWAY	0.654245	-0.0346451	0.70033	0.787692	-0.189747	0.0259438	0.143528
WP_ALZHEIMERS_DISEASE	0.655143	0.175121	0.00160219	0.00854111	0.0896723	0.370431	0.6436
REACTOME_DEADENYLATION_OF_MRNA	0.655737	-0.0729351	0.162861	0.281632	-0.130392	0.0259887	0.143528
REACTOME_SIGNALING_BY_RETINOIC_ACID	0.656185	0.106665	0.0641754	0.139354	0.0529647	0.370504	0.6436
KEGG_FRUCTOSE_AND_MANNOSE_METABOLISM	0.656185	0.0713576	0.160192	0.278575	0.126486	0.112554	0.345723
REACTOME_METABOLISM_OF_ANGIOTENSINOGEN_TO_ANGIOTENSINS	0.658271	0.0925135	0.16033	0.278575	0.0929507	0.233697	0.518352
WP_SMALL_LIGAND_GPCRS	0.659316	-0.0182016	0.0798596	0.163068	-0.116209	0.371911	0.643684
PID_TELOMERASE_PATHWAY	0.659316	0.0224826	0.161062	0.279549	-0.0520289	0.242781	0.528846
REACTOME_FOXO_MEDIATED_TRANSCRIPTION_OF_CELL_DEATH_GENES	0.660361	0.220499	0.035684	0.0901772	0.129257	0.371916	0.643684
WP_PRIMARY_FOCAL_SEGMENTAL_GLOMERULOSCLEROSIS_FSGS	0.661698	0.139452	0.00141478	0.00772828	0.0800868	0.596917	0.792147
WP_SREBF_AND_MIR33_IN_CHOLESTEROL_AND_LIPID_HOMEOSTASIS	0.662454	0.0277081	0.162141	0.28083	0.0791633	0.285591	0.564658
PID_IL6_7_PATHWAY	0.663502	0.193095	0.0142675	0.0450433	0.05019	0.374638	0.645615
REACTOME_BIOSYNTHESIS_OF_SPECIALIZED_PRORESOLVING_MEDIATORS_SPMS	0.663502	0.0636166	0.162663	0.281512	0.100312	0.164947	0.430798
REACTOME_INFLUENZA_INFECTION	0.66455	-0.140452	0.00775003	0.0284506	-0.209782	0.374671	0.645615
BIOCARTA_41BB_PATHWAY	0.66665	-0.139867	0.163451	0.282207	-0.166841	0.118661	0.354525
REACTOME_METAL_ION_SLC_TRANSPORTERS	0.667646	0.12452	0.0014283	0.00774603	0.0045691	0.996823	0.99787
REACTOME_PLATELET_AGGREGATION_PLUG_FORMATION	0.668753	0.173774	0.00239645	0.0115398	0.133273	0.375602	0.645615
REACTOME_NEGATIVE_REGULATION_OF_FGFR1_SIGNALING	0.668753	0.107535	0.164555	0.283667	0.137528	0.173808	0.444062
REACTOME_INTERLEUKIN_7_SIGNALING	0.669806	0.122601	0.0143062	0.0451006	0.037116	0.375769	0.645615
WP_SPHINGOLIPID_METABOLISM_GENERAL_OVERVIEW	0.669806	0.102106	0.165761	0.285521	0.136752	0.270262	0.550851
BIOCARTA_RHO_PATHWAY	0.672969	0.145122	0.15896	0.277294	0.139726	0.378079	0.648046
REACTOME_MRNA_DECAY_BY_3_TO_5_EXORIBONUCLEASE	0.672969	-0.0766274	0.167072	0.287102	-0.168436	0.290187	0.569693
BIOCARTA_IGF1MTOR_PATHWAY	0.673581	0.180019	0.00146269	0.00785478	0.117792	0.405601	0.677137
REACTOME_REGULATED_NECROSIS	0.674025	0.15423	0.0054594	0.0215912	0.0538843	0.378101	0.648046
BIOCARTA_PGC1A_PATHWAY	0.674025	0.128175	0.167297	0.287102	0.0648162	0.228111	0.512196
REACTOME_INTERLEUKIN_6_SIGNALING	0.675063	0.260805	0.00148164	0.00793711	0.0389047	0.958885	0.980861
WP_15Q133_COPY_NUMBER_VARIATION_SYNDROME	0.677198	-0.143882	0.0827502	0.16772	0.00580108	0.380803	0.651146
WP_CELL_MIGRATION_AND_INVASION_THROUGH_P75NTR	0.677198	0.090137	0.167607	0.28712	0.103158	0.108541	0.338355
WP_ELECTRON_TRANSPORT_CHAIN_OXPHOS_SYSTEM_IN_MITOCHONDRIA	0.678024	0.139246	0.20268	0.326283	0.210992	0.029742	0.158262
REACTOME_ACYL_CHAIN_REMODELLING_OF_PC	0.679503	0.098721	0.223124	0.350692	0.17883	0.0299215	0.158831
WP_LEPTIN_SIGNALING_PATHWAY	0.680379	0.139011	0.0160093	0.049473	0.0105886	0.382404	0.652353
REACTOME_TP53_REGULATES_TRANSCRIPTION_OF_DNA_REPAIR_GENES	0.680379	-0.0439885	0.169097	0.288935	-0.0709767	0.208723	0.48769
WP_HEART_DEVELOPMENT	0.680981	-0.0105245	0.876597	0.916783	-0.104537	0.0300187	0.158961
WP_SARSCOV2_MITOCHONDRIAL_INTERACTIONS	0.682458	0.0678041	0.00164383	0.00869959	0.0173775	0.844157	0.912477
KEGG_GLYCOSPHINGOLIPID_BIOSYNTHESIS_GANGLIO_SERIES	0.683567	0.125597	0.169965	0.2898	0.152274	0.219672	0.501448
REACTOME_SNRNP_ASSEMBLY	0.683935	-0.0339104	0.457367	0.587048	-0.120766	0.0308101	0.162366
REACTOME_RHOBTB1_GTPASE_CYCLE	0.684631	0.114735	0.170266	0.290087	0.0852557	0.285351	0.564658
PID_RHODOPSIN_PATHWAY	0.685411	-0.114844	0.00169615	0.00893332	-0.103865	0.516262	0.749711
REACTOME_CLEC7A_DECTIN_1_SIGNALING	0.685696	0.125527	0.048107	0.114319	0.0596639	0.38581	0.655607
REACTOME_CARGO_TRAFFICKING_TO_THE_PERICILIARY_MEMBRANE	0.686886	0.130586	0.00171709	0.00900975	0.019607	0.893756	0.943362
WP_VITAMIN_A_AND_CAROTENOID_METABOLISM	0.687829	0.0849835	0.0769625	0.158631	-0.0749628	0.388978	0.659964
WP_HYPERTROPHY_MODEL	0.68836	0.0491123	0.711975	0.797107	0.206406	0.0317703	0.165661
REACTOME_DEADENYLATION_DEPENDENT_MRNA_DECAY	0.688897	-0.043725	0.171112	0.290626	-0.100219	0.375029	0.645615
REACTOME_INTRINSIC_PATHWAY_FOR_APOPTOSIS	0.689833	0.105478	0.001723	0.00900975	-0.00273986	0.629377	0.806636
REACTOME_CHONDROITIN_SULFATE_BIOSYNTHESIS	0.689965	0.179065	0.00722669	0.0268935	0.0507547	0.391248	0.662788
PID_IL2_STAT5_PATHWAY	0.689965	0.0419589	0.17196	0.291839	-0.1277	0.0758086	0.279114
KEGG_RNA_POLYMERASE	0.691034	0.0104524	0.173225	0.293709	-0.120784	0.288324	0.566545
REACTOME_PYRUVATE_METABOLISM_AND_CITRIC_ACID_TCA_CYCLE	0.692104	0.0980029	0.138024	0.248112	0.140768	0.395343	0.668689
WP_THE_OVERLAP_BETWEEN_SIGNAL_TRANSDUCTION_PATHWAYS_THAT_CONTRIBUTE_TO_A_RANGE_OF_LMNA_LAMINOPATHIES	0.693175	0.0984292	0.173464	0.293709	-0.000882018	0.323685	0.604525
WP_HOSTPATHOGEN_INTERACTION_OF_HUMAN_CORONA_VIRUSES_INTERFERON_INDUCTION	0.694248	0.142766	0.00180438	0.00936826	-0.0112634	0.981786	0.992646
REACTOME_NR1H3_NR1H2_REGULATE_GENE_EXPRESSION_LINKED_TO_CHOLESTEROL_TRANSPORT_AND_EFFLUX	0.694248	0.0636726	0.66865	0.76263	-0.0232179	0.0320205	0.165661
REACTOME_CONSTITUTIVE_SIGNALING_BY_ABERRANT_PI3K_IN_CANCER	0.69532	0.0980895	0.00454026	0.018948	0.0683297	0.396883	0.669683
REACTOME_MICRORNA_MIRNA_BIOGENESIS	0.697468	0.041107	0.018112	0.0541384	-0.0626366	0.397479	0.669683
REACTOME_INLB_MEDIATED_ENTRY_OF_LISTERIA_MONOCYTOGENES_INTO_HOST_CELL	0.697468	0.173933	0.176511	0.297777	0.219665	0.188725	0.468492
REACTOME_TBC_RABGAPS	0.699619	0.120815	0.177409	0.299002	0.147578	0.299524	0.577768
REACTOME_SELENOAMINO_ACID_METABOLISM	0.700124	-0.164597	0.00189162	0.00972899	-0.183208	0.458319	0.713807
REACTOME_ACTIVATION_OF_THE_MRNA_UPON_BINDING_OF_THE_CAP_BINDING_COMPLEX_AND_EIFS_AND_SUBSEQUENT_BINDING_TO_43S	0.701773	-0.191497	0.00221894	0.0110243	-0.226264	0.399478	0.670584
REACTOME_INTERLEUKIN_27_SIGNALING	0.702851	0.210766	0.004305	0.018209	0.112851	0.39953	0.670584
PID_CD40_PATHWAY	0.702851	-0.118391	0.178249	0.299726	-0.127207	0.27593	0.556726
REACTOME_SYNTHESIS_OF_SUBSTRATES_IN_N_GLYCAN_BIOSYTHESIS	0.704521	0.11694	0.00195585	0.00998896	0.0645259	0.736624	0.86288
KEGG_HYPERTROPHIC_CARDIOMYOPATHY_HCM	0.705011	-0.0117133	0.0105609	0.0357084	-0.0151879	0.401975	0.673655
REACTOME_THE_CITRIC_ACID_TCA_CYCLE_AND_RESPIRATORY_ELECTRON_TRANSPORT	0.707173	0.11542	0.179421	0.300774	0.148488	0.0727815	0.272091
WP_DNA_MISMATCH_REPAIR	0.710373	0.189402	0.00203081	0.010276	0.191039	0.524653	0.750793
REACTOME_INTERFERON_SIGNALING	0.711834	0.103772	0.00204939	0.0103461	-0.0192139	0.982206	0.992646
WP_NICOTINE_ACTIVITY_ON_DOPAMINERGIC_NEURONS	0.711834	-0.0138522	0.475319	0.601284	0.135109	0.0352576	0.177346
REACTOME_HIV_LIFE_CYCLE	0.712594	0.027012	0.0919852	0.181078	-0.00124996	0.406619	0.677575
KEGG_LYSOSOME	0.712594	0.131808	0.182763	0.305209	0.100711	0.324945	0.604813
PID_S1P_S1P2_PATHWAY	0.713294	0.148199	0.191813	0.315039	0.210902	0.0352746	0.177346
REACTOME_PLATELET_SENSITIZATION_BY_LDL	0.713681	0.116057	0.0795542	0.162596	0.161059	0.406905	0.677575
PID_CMYB_PATHWAY	0.713681	0.0726771	0.182917	0.305233	0.0359917	0.323146	0.604034
REACTOME_THROMBIN_SIGNALLING_THROUGH_PROTEINASE_ACTIVATED_RECEPTORS_PARS	0.715857	0.122029	0.183456	0.305666	0.118704	0.129441	0.372975
KEGG_DILATED_CARDIOMYOPATHY	0.716212	0.00015375	0.00215455	0.0108024	-0.00538262	0.494433	0.73861
REACTOME_ABORTIVE_ELONGATION_OF_HIV_1_TRANSCRIPT_IN_THE_ABSENCE_OF_TAT	0.716946	0.0183477	0.161758	0.280389	-0.0655667	0.40794	0.677622
REACTOME_ACTIVATION_OF_THE_PRE_REPLICATIVE_COMPLEX	0.71767	0.16566	0.00216308	0.0108122	0.177174	0.493034	0.737024
REACTOME_E2F_MEDIATED_REGULATION_OF_DNA_REPLICATION	0.719126	0.119496	0.00216639	0.0108122	0.131754	0.526899	0.752284
REACTOME_DOWNREGULATION_OF_SMAD2_3_SMAD4_TRANSCRIPTIONAL_ACTIVITY	0.719126	0.0321783	0.809055	0.865124	-0.0898486	0.0358997	0.178418
BIOCARTA_RAC1_PATHWAY	0.720218	0.150908	0.0248913	0.0694736	0.0900473	0.409117	0.677865
KEGG_ABC_TRANSPORTERS	0.720218	-0.0683863	0.184792	0.30696	-0.0777583	0.293387	0.572379
WP_APOPTOSIS	0.720582	0.101232	0.00220266	0.0109683	-0.0144796	0.919444	0.95982
WP_SIGNALING_OF_HEPATOCYTE_GROWTH_FACTOR_RECEPTOR	0.721311	0.14775	0.0254178	0.0704051	0.0921324	0.409428	0.677865
REACTOME_DOWNSTREAM_SIGNALING_OF_ACTIVATED_FGFR2	0.721311	-0.107079	0.184942	0.306976	-0.122238	0.0850208	0.294559
REACTOME_TP53_REGULATES_TRANSCRIPTION_OF_CELL_DEATH_GENES	0.722404	0.073683	0.0332292	0.0861217	0.00616319	0.409446	0.677865
REACTOME_REGULATION_OF_TP53_ACTIVITY_THROUGH_PHOSPHORYLATION	0.723498	0.0671371	0.00665145	0.02538	0.0686754	0.41004	0.678334
REACTOME_TP53_REGULATES_TRANSCRIPTION_OF_SEVERAL_ADDITIONAL_CELL_DEATH_GENES_WHOSE_SPECIFIC_ROLES_IN_P53_DEPENDENT_APOPTOSIS_REMAIN_UNCERTAIN	0.724593	0.0914899	0.0626911	0.13715	0.115271	0.411963	0.680353
WP_NAD_METABOLISM	0.725689	0.133247	0.0260042	0.0715769	0.0926479	0.412078	0.680353
BIOCARTA_ATRBRCA_PATHWAY	0.725689	-0.0047573	0.187381	0.310084	-0.0905074	0.0367218	0.180069
REACTOME_LOSS_OF_FUNCTION_OF_MECP2_IN_RETT_SYNDROME	0.726398	-0.113916	0.300652	0.439152	-0.0408871	0.0365732	0.179864
WP_7OXOC_AND_7BETAHC_PATHWAYS	0.726786	0.000549981	0.166172	0.286003	0.0254873	0.412194	0.680353
WP_MFAP5MEDIATED_OVARIAN_CANCER_CELL_MOTILITY_AND_INVASIVENESS	0.726786	-0.0191545	0.18754	0.310113	-0.220369	0.0666693	0.255352
WP_THE_INFLUENCE_OF_LAMINOPATHIES_ON_WNT_SIGNALING	0.73118	0.0923086	0.188697	0.310987	-0.0146779	0.278465	0.558719
WP_ASSOCIATION_BETWEEN_PHYSICOCHEMICAL_FEATURES_AND_TOXICITY_ASSOCIATED_PATHWAYS	0.732281	0.11827	0.0597431	0.133832	0.061084	0.414918	0.681536
WP_RIBOFLAVIN_AND_COQ_DISORDERS	0.733383	0.149462	0.0452792	0.108899	0.0971806	0.415271	0.681536
REACTOME_RNA_POLYMERASE_III_TRANSCRIPTION_TERMINATION	0.733383	0.0166686	0.18892	0.310987	-0.0156079	0.140827	0.392689
REACTOME_SIALIC_ACID_METABOLISM	0.733649	0.169266	0.00236815	0.011509	0.0766994	0.644861	0.812116
REACTOME_RET_SIGNALING	0.734485	0.0754969	0.0450442	0.10861	0.0730923	0.415349	0.681536
BIOCARTA_TNFR2_PATHWAY	0.734485	-0.155672	0.189218	0.311243	-0.209103	0.0387537	0.18397
REACTOME_TRAF6_MEDIATED_IRF7_ACTIVATION	0.735096	0.116946	0.00236911	0.011509	-0.0215131	0.729071	0.86002
WP_EXERCISEINDUCED_CIRCADIAN_REGULATION	0.735588	0.107854	0.190741	0.313513	0.00260613	0.187584	0.466719
REACTOME_FORMATION_OF_ATP_BY_CHEMIOSMOTIC_COUPLING	0.737797	0.181344	0.193068	0.316833	0.214972	0.0435327	0.199176
SA_PROGRAMMED_CELL_DEATH	0.74001	0.151211	0.0339016	0.0871811	-0.0298424	0.417629	0.681753
PID_MAPK_TRK_PATHWAY	0.741117	0.134815	0.193682	0.316833	0.161978	0.0664213	0.255352
REACTOME_TRANSPORT_OF_MATURE_TRANSCRIPT_TO_CYTOPLASM	0.742322	-0.0598772	0.251739	0.382762	-0.0435504	0.0380194	0.182744
REACTOME_TRANSCRIPTIONAL_REGULATION_BY_RUNX3	0.743334	0.0897175	0.193773	0.316833	0.0449771	0.418232	0.681753
PID_IGF1_PATHWAY	0.743765	0.191325	0.00240841	0.011572	0.0712117	0.643019	0.811942
WP_REGULATION_OF_WNTBCATENIN_SIGNALING_BY_SMALL_MOLECULE_COMPOUNDS	0.743765	-0.11382	0.202086	0.325806	-0.0952456	0.0383263	0.183535
WP_HEREDITARY_LEIOMYOMATOSIS_AND_RENAL_CELL_CARCINOMA_PATHWAY	0.744444	0.0843462	0.0362725	0.0914536	0.150433	0.418271	0.681753
REACTOME_FATTY_ACYL_COA_BIOSYNTHESIS	0.744444	0.0804691	0.194173	0.31725	0.111868	0.29539	0.574237
BIOCARTA_RANBP2_PATHWAY	0.745555	0.121685	0.0288018	0.076957	0.00128093	0.418341	0.681753
PID_RB_1PATHWAY	0.746666	0.0779591	0.00474151	0.0193627	0.0637626	0.419062	0.682419
KEGG_PATHWAYS_IN_CANCER	0.747779	0.0936124	0.0030861	0.0141661	0.0748195	0.420684	0.684129
KEGG_ARRHYTHMOGENIC_RIGHT_VENTRICULAR_CARDIOMYOPATHY_ARVC	0.749527	0.0370767	0.00261636	0.0124348	-0.00644618	0.687365	0.8333
WP_ARRHYTHMOGENIC_RIGHT_VENTRICULAR_CARDIOMYOPATHY	0.750966	0.0370767	0.00261636	0.0124348	-0.00644618	0.687365	0.8333
BIOCARTA_ALK_PATHWAY	0.750966	-0.0658856	0.239195	0.369327	-0.173229	0.0387792	0.18397
REACTOME_MET_ACTIVATES_RAS_SIGNALING	0.751121	0.099863	0.198492	0.322862	0.062419	0.227719	0.511891
REACTOME_DEPOLYMERISATION_OF_THE_NUCLEAR_LAMINA	0.752237	0.0653314	0.0522201	0.121073	0.0994889	0.422683	0.685762
PID_PTP1B_PATHWAY	0.752404	0.191609	0.00264164	0.0125278	0.0594366	0.661772	0.820076
PID_RAC1_REG_PATHWAY	0.752404	-0.0449955	0.704704	0.790987	0.016225	0.0390574	0.184889
REACTOME_TRANSLESION_SYNTHESIS_BY_POLH	0.753353	0.133082	0.0220576	0.0627639	0.175175	0.424132	0.687603
REACTOME_SYNTHESIS_OF_PA	0.753353	-0.0311245	0.198859	0.32298	0.082325	0.0993094	0.321528
BIOCARTA_MCALPAIN_PATHWAY	0.753841	0.12439	0.227064	0.355355	0.187691	0.0394334	0.186266
KEGG_CARDIAC_MUSCLE_CONTRACTION	0.75447	0.1034	0.1996	0.323763	0.144457	0.183637	0.462157
WP_TYPE_II_INTERFERON_SIGNALING_IFNG	0.755277	0.180072	0.00270897	0.0127917	0.0146926	0.964808	0.984158
REACTOME_PKMTS_METHYLATE_HISTONE_LYSINES	0.756712	0.0552592	0.00271717	0.0128029	0.0671712	0.734587	0.861878
REACTOME_GPCR_LIGAND_BINDING	0.757827	0.0610621	0.0911766	0.179971	0.0568457	0.426496	0.689392
REACTOME_LATE_ENDOSOMAL_MICROAUTOPHAGY	0.75958	0.117335	0.212242	0.337227	0.176515	0.0414529	0.194127
REACTOME_CITRIC_ACID_CYCLE_TCA_CYCLE	0.760069	0.086346	0.188008	0.310335	0.116816	0.431604	0.696618
REACTOME_SENSORY_PROCESSING_OF_SOUND	0.760069	0.0665143	0.200876	0.324812	0.109593	0.191137	0.469236
REACTOME_BETA_CATENIN_INDEPENDENT_WNT_SIGNALING	0.761192	0.0846776	0.201262	0.325168	0.0660416	0.188304	0.467978
REACTOME_GLYOXYLATE_METABOLISM_AND_GLYCINE_DEGRADATION	0.762315	0.107148	0.201393	0.325168	0.140514	0.126206	0.367037
KEGG_HEMATOPOIETIC_CELL_LINEAGE	0.762445	0.026925	0.00279663	0.0130648	-0.0499555	0.784634	0.889436
REACTOME_PHASE_4_RESTING_MEMBRANE_POTENTIAL	0.763439	0.102643	0.201897	0.325742	0.0944071	0.114542	0.351337
REACTOME_INTRA_GOLGI_TRAFFIC	0.764563	0.103197	0.00669782	0.02538	-0.0519954	0.43517	0.69935
REACTOME_GLUTAMATE_AND_GLUTAMINE_METABOLISM	0.765306	0.0958022	0.347076	0.48667	0.0196617	0.042442	0.197072
PID_TAP63_PATHWAY	0.765689	0.0842873	0.0080912	0.0293507	0.0682106	0.435486	0.69935
WP_PRADERWILLI_AND_ANGELMAN_SYNDROME	0.765689	0.00746943	0.202433	0.326125	-0.090229	0.309378	0.588356
WP_HOSTPATHOGEN_INTERACTION_OF_HUMAN_CORONA_VIRUSES_AUTOPHAGY	0.766736	0.167742	0.0029616	0.0137476	0.100156	0.621774	0.80366
REACTOME_PURINE_CATABOLISM	0.766736	0.109644	0.326308	0.464247	-0.00570878	0.0427589	0.198122
WP_FATTY_ACID_BIOSYNTHESIS	0.768164	0.168252	0.00299707	0.0138828	0.0903744	0.532835	0.752784
REACTOME_SIGNALING_BY_ERYTHROPOIETIN	0.769071	0.134691	0.0544838	0.125261	0.0351354	0.436105	0.69935
REACTOME_METHYLATION	0.7702	0.0716348	0.204804	0.328978	0.0508003	0.154842	0.412471
REACTOME_SIGNALING_BY_ROBO_RECEPTORS	0.771329	-0.0723494	0.0517001	0.120505	-0.144041	0.4371	0.700131
BIOCARTA_HCMV_PATHWAY	0.772445	0.263549	0.00308054	0.0141661	0.133251	0.513241	0.749378
BIOCARTA_DC_PATHWAY	0.77246	-0.109323	0.205691	0.329918	-0.227031	0.0842781	0.294212
PID_HIV_NEF_PATHWAY	0.775857	0.0650109	0.0859946	0.172563	-0.0797104	0.438714	0.700853
WP_COMMON_PATHWAYS_UNDERLYING_DRUG_ADDICTION	0.776991	0.119999	0.207404	0.331696	0.0854965	0.14821	0.404158
REACTOME_TRNA_PROCESSING	0.778125	-0.0842614	0.208039	0.332467	-0.133733	0.0649767	0.253305
KEGG_RENAL_CELL_CARCINOMA	0.780397	0.134546	0.0267878	0.073091	0.11082	0.440469	0.701492
REACTOME_DISEASES_OF_IMMUNE_SYSTEM	0.782405	0.219238	0.00317656	0.0144031	0.123802	0.698739	0.839337
WP_MESODERMAL_COMMITMENT_PATHWAY	0.782672	-0.0620952	0.209716	0.334172	-0.0663708	0.143373	0.396908
PID_INSULIN_PATHWAY	0.783811	0.0904401	0.149614	0.263507	0.0341436	0.444087	0.705031
REACTOME_ION_HOMEOSTASIS	0.783811	0.00122359	0.210377	0.334982	-0.0290374	0.436063	0.69935
REACTOME_NOTCH3_INTRACELLULAR_DOMAIN_REGULATES_TRANSCRIPTION	0.783824	0.160876	0.00318169	0.0144031	0.0599137	0.649758	0.814805
REACTOME_C_TYPE_LECTIN_RECEPTORS_CLRS	0.784951	0.104432	0.13737	0.24731	0.0308029	0.444166	0.705031
WP_RAS_AND_BRADYKININ_PATHWAYS_IN_COVID19	0.784951	0.0975525	0.210903	0.335577	0.137203	0.203578	0.480287
REACTOME_NON_INTEGRIN_MEMBRANE_ECM_INTERACTIONS	0.785243	0.049413	0.719195	0.803542	0.114611	0.0450801	0.203279
PID_MET_PATHWAY	0.786091	0.105234	0.099483	0.192381	0.0388504	0.444231	0.705031
REACTOME_DOPAMINE_NEUROTRANSMITTER_RELEASE_CYCLE	0.786661	-0.057802	0.00320156	0.0144201	0.061089	0.67349	0.823783
KEGG_MISMATCH_REPAIR	0.789494	0.165497	0.00324184	0.014555	0.16906	0.581204	0.77895
REACTOME_CELL_CELL_JUNCTION_ORGANIZATION	0.789494	0.0592088	0.28065	0.415476	0.0502061	0.0456415	0.20412
REACTOME_CHAPERONE_MEDIATED_AUTOPHAGY	0.789518	0.081314	0.21262	0.337328	0.0258757	0.276117	0.556726
KEGG_FC_GAMMA_R_MEDIATED_PHAGOCYTOSIS	0.790662	0.199923	0.00830275	0.0298708	0.115134	0.445762	0.705414
REACTOME_ONCOGENIC_MAPK_SIGNALING	0.790662	0.104603	0.213252	0.338086	0.097204	0.241129	0.526823
WP_REGULATION_OF_MICROTUBULE_CYTOSKELETON	0.791806	0.122843	0.028497	0.0762355	0.0505632	0.447413	0.705796
WP_NOTCH1_REGULATION_OF_HUMAN_ENDOTHELIAL_CELL_CALCIFICATION	0.791806	0.118513	0.213506	0.338245	0.12295	0.0844832	0.294212
REACTOME_PROCESSIVE_SYNTHESIS_ON_THE_LAGGING_STRAND	0.792324	0.12982	0.00334305	0.0149482	0.0884474	0.843508	0.912477
WP_BONE_MORPHOGENIC_PROTEIN_BMP_SIGNALLING_AND_REGULATION	0.793738	-0.0971262	0.266775	0.399251	-0.202449	0.0458697	0.204312
REACTOME_SPRY_REGULATION_OF_FGF_SIGNALING	0.794098	0.148407	0.214236	0.338911	0.13961	0.342056	0.618079
REACTOME_NEGATIVE_REGULATION_OF_MET_ACTIVITY	0.795245	0.163027	0.0659265	0.141752	0.147385	0.44757	0.705796
BIOCARTA_MET_PATHWAY	0.796393	0.159571	0.00548169	0.0216403	0.106945	0.447617	0.705796
KEGG_GLYOXYLATE_AND_DICARBOXYLATE_METABOLISM	0.796563	0.0610263	0.789318	0.85318	0.216845	0.0463404	0.205571
REACTOME_METALLOPROTEASE_DUBS	0.797542	0.100129	0.00811214	0.029378	0.0667009	0.44826	0.706301
REACTOME_CARNITINE_METABOLISM	0.797542	0.0990384	0.218109	0.344291	0.00982772	0.386685	0.656584
REACTOME_WNT_LIGAND_BIOGENESIS_AND_TRAFFICKING	0.798692	-0.0138463	0.00941487	0.032952	0.0950351	0.449998	0.708529
REACTOME_RAB_GEFS_EXCHANGE_GTP_FOR_GDP_ON_RABS	0.799385	0.113178	0.00348265	0.0153726	0.0913497	0.607534	0.798964
REACTOME_DISEASES_ASSOCIATED_WITH_N_GLYCOSYLATION_OF_PROTEINS	0.799842	0.0176915	0.0721287	0.150365	-0.0686445	0.450618	0.708994
KEGG_NOTCH_SIGNALING_PATHWAY	0.802145	0.0796846	0.184121	0.306077	0.0103766	0.452486	0.710882
PID_P75_NTR_PATHWAY	0.802203	0.161747	0.00348708	0.0153726	0.0901152	0.544758	0.762731
REACTOME_CELLULAR_RESPONSE_TO_HEAT_STRESS	0.802203	-0.00309163	0.314214	0.452625	-0.0458863	0.0474365	0.208339
REACTOME_CELLULAR_HEXOSE_TRANSPORT	0.803298	0.0118191	0.188797	0.310987	0.0448795	0.452793	0.710882
WP_NUCLEOTIDEBINDING_OLIGOMERIZATION_DOMAIN_NOD_PATHWAY	0.803611	0.220448	0.00351195	0.0154512	0.0585042	0.645541	0.812312
REACTOME_INSULIN_PROCESSING	0.805018	0.121695	0.00353263	0.015511	-0.00235359	0.476938	0.726368
REACTOME_ABERRANT_REGULATION_OF_MITOTIC_EXIT_IN_CANCER_DUE_TO_RB1_DEFECTS	0.805607	0.0664115	0.106113	0.203481	-0.0771167	0.453598	0.711124
REACTOME_NICOTINATE_METABOLISM	0.805607	0.0665994	0.223802	0.351506	0.114365	0.272122	0.553095
REACTOME_BIOSYNTHESIS_OF_THE_N_GLYCAN_PRECURSOR_DOLICHOL_LIPID_LINKED_OLIGOSACCHARIDE_LLO_AND_TRANSFER_TO_A_NASCENT_PROTEIN	0.806424	0.0926453	0.00359264	0.015743	0.0199467	0.993014	0.995334
REACTOME_TRNA_PROCESSING_IN_THE_NUCLEUS	0.806424	-0.0270507	0.302364	0.440186	-0.0748594	0.0481345	0.21054
REACTOME_CYTOKINE_SIGNALING_IN_IMMUNE_SYSTEM	0.80783	0.115152	0.00361234	0.0157743	0.0285091	0.830033	0.908138
WP_MIRNA_TARGETS_IN_ECM_AND_MEMBRANE_RECEPTORS	0.809075	0.098614	0.226319	0.354696	0.225434	0.104851	0.332631
WP_SIMPLIFIED_DEPICTION_OF_MYD88_DISTINCT_INPUTOUTPUT_PATHWAY	0.809234	0.240603	0.00361419	0.0157743	0.135465	0.556298	0.768853
REACTOME_SIGNALING_BY_ERBB2_ECD_MUTANTS	0.809234	-0.0528468	0.828573	0.88212	-0.182889	0.0488296	0.21273
REACTOME_GRB2_SOS_PROVIDES_LINKAGE_TO_MAPK_SIGNALING_FOR_INTEGRINS	0.810638	0.237841	0.00363735	0.0158438	0.13995	0.513539	0.749378
REACTOME_RESOLUTION_OF_AP_SITES_VIA_THE_MULTIPLE_NUCLEOTIDE_PATCH_REPLACEMENT_PATHWAY	0.812041	0.160839	0.00371376	0.0161445	0.103824	0.847889	0.914817
KEGG_PROTEIN_EXPORT	0.812551	0.156165	0.0684802	0.14567	0.203235	0.45631	0.712313
WP_MICRORNAS_IN_CARDIOMYOCYTE_HYPERTROPHY	0.813712	0.165165	0.0102973	0.0351425	0.0914053	0.456972	0.712838
REACTOME_GLYCEROPHOSPHOLIPID_BIOSYNTHESIS	0.813712	0.060365	0.229475	0.358412	0.0855209	0.198115	0.474535
REACTOME_REGULATION_OF_EXPRESSION_OF_SLITS_AND_ROBOS	0.814873	-0.0809983	0.0675576	0.143987	-0.153221	0.457965	0.713807
BIOCARTA_AT1R_PATHWAY	0.817198	0.135694	0.231426	0.360893	0.00368693	0.330686	0.60979
WP_PRION_DISEASE_PATHWAY	0.820691	0.0811629	0.159905	0.278499	-0.00974636	0.460663	0.715532
REACTOME_PURINERGIC_SIGNALING_IN_LEISHMANIASIS_INFECTION	0.821858	0.126703	0.196989	0.320895	0.113278	0.461715	0.716375
KEGG_GLYCOSAMINOGLYCAN_BIOSYNTHESIS_HEPARAN_SULFATE	0.821858	-0.0365456	0.235104	0.365587	-0.102387	0.283005	0.563689
WP_VITAMIN_D_RECEPTOR_PATHWAY	0.823025	0.0859884	0.236098	0.366311	0.0970793	0.169678	0.437234
BIOCARTA_PML_PATHWAY	0.82463	0.199416	0.00401829	0.0171619	-0.0125703	0.921153	0.960229
REACTOME_FORMATION_OF_THE_EARLY_ELONGATION_COMPLEX	0.825361	0.0208481	0.236162	0.366311	-0.0666412	0.237954	0.523021
REACTOME_SLC_MEDIATED_TRANSMEMBRANE_TRANSPORT	0.826531	0.0828779	0.0180768	0.0541069	0.0269783	0.465262	0.71974
REACTOME_TRANSPORT_OF_VITAMINS_NUCLEOSIDES_AND_RELATED_MOLECULES	0.827701	0.0716711	0.0882574	0.175315	0.0873222	0.465622	0.71974
REACTOME_NUCLEAR_ENVELOPE_NE_REASSEMBLY	0.828872	0.0825612	0.0126323	0.0407619	0.119643	0.465675	0.71974
REACTOME_SEMAPHORIN_INTERACTIONS	0.830204	0.167693	0.0042755	0.0181192	0.0823426	0.47107	0.722479
WP_PI3KAKTMTOR_SIGNALING_PATHWAY_AND_THERAPEUTIC_OPPORTUNITIES	0.831217	0.104912	0.149236	0.263175	0.0812346	0.468162	0.721629
REACTOME_NOREPINEPHRINE_NEUROTRANSMITTER_RELEASE_CYCLE	0.831596	0.0401851	0.384236	0.518387	0.235288	0.0528799	0.223182
WP_G13_SIGNALING_PATHWAY	0.83239	0.109255	0.229473	0.358412	0.106516	0.468176	0.721629
KEGG_HISTIDINE_METABOLISM	0.83239	0.074366	0.238852	0.369058	0.0552805	0.335946	0.613796
REACTOME_ZINC_TRANSPORTERS	0.832986	0.113245	0.00440084	0.0185785	-0.06531	0.853127	0.918893
REACTOME_PEROXISOMAL_PROTEIN_IMPORT	0.83474	0.0406436	0.239804	0.370008	0.0714279	0.372024	0.643684
KEGG_HOMOLOGOUS_RECOMBINATION	0.835916	0.117626	0.00537284	0.0212873	0.0807028	0.469107	0.721983
REACTOME_RHOU_GTPASE_CYCLE	0.837153	-0.00936025	0.846663	0.897021	-0.00710579	0.0544424	0.228095
KEGG_O_GLYCAN_BIOSYNTHESIS	0.83854	0.125474	0.00446331	0.0186981	0.0783663	0.646819	0.812839
REACTOME_SIGNALING_BY_PDGFR_IN_DISEASE	0.83854	-0.0189277	0.686122	0.777298	-0.0433816	0.0548926	0.229541
WP_HEMATOPOIETIC_STEM_CELL_DIFFERENTIATION	0.841809	0.123891	0.0572295	0.130207	0.0454877	0.471222	0.722479
REACTOME_PROLONGED_ERK_ACTIVATION_EVENTS	0.841809	0.166238	0.243739	0.374339	0.136798	0.261955	0.544694
WP_AGERAGE_PATHWAY	0.84299	0.186315	0.0059303	0.0229563	0.0980625	0.471412	0.722479
REACTOME_PLASMA_LIPOPROTEIN_REMODELING	0.84299	0.0855728	0.243922	0.374339	-0.00165045	0.284777	0.564658
BIOCARTA_CELL2CELL_PATHWAY	0.844081	0.205316	0.00457125	0.019005	NA	NA	NA
REACTOME_RHOH_GTPASE_CYCLE	0.844172	0.120705	0.00841738	0.0301841	0.0477921	0.472215	0.722881
WP_INTERFERON_TYPE_I_SIGNALING_PATHWAYS	0.844172	0.0823355	0.243978	0.374339	-0.0272258	0.300521	0.578556
REACTOME_LYSINE_CATABOLISM	0.845464	0.1932	0.00460614	0.0190658	NA	NA	NA
REACTOME_HS_GAG_BIOSYNTHESIS	0.846538	0.0970432	0.244548	0.374588	0.06656	0.201014	0.4764
WP_SELECTIVE_EXPRESSION_OF_CHEMOKINE_RECEPTORS_DURING_TCELL_POLARIZATION	0.847723	-0.126545	0.0528927	0.122245	-0.127707	0.474307	0.724884
BIOCARTA_MAL_PATHWAY	0.847723	0.155203	0.244653	0.374588	0.104827	0.108608	0.338355
REACTOME_TRAF3_DEPENDENT_IRF_ACTIVATION_PATHWAY	0.848227	0.146849	0.004612	0.0190658	0.0346332	0.840516	0.911606
BIOCARTA_BIOPEPTIDES_PATHWAY	0.848908	0.110684	0.245262	0.375258	-0.00455678	0.163748	0.428882
REACTOME_NCAM_SIGNALING_FOR_NEURITE_OUT_GROWTH	0.849608	-0.0870688	0.00462579	0.0190868	-0.0550792	0.721088	0.856146
REACTOME_CELL_CELL_COMMUNICATION	0.850094	0.0849772	0.0671091	0.14345	0.0542315	0.476025	0.726343
PID_DNA_PK_PATHWAY	0.851281	0.121268	0.0192645	0.0568083	0.0211386	0.476312	0.726343
REACTOME_MOLECULES_ASSOCIATED_WITH_ELASTIC_FIBRES	0.851281	0.0621551	0.248089	0.37883	0.0852279	0.215919	0.49697
REACTOME_DOWNSTREAM_SIGNAL_TRANSDUCTION	0.852367	0.0336766	0.622269	0.726048	-0.063447	0.0586426	0.240622
WP_STRIATED_MUSCLE_CONTRACTION_PATHWAY	0.856499	0.0300493	0.908889	0.94068	0.0823778	0.0593864	0.24231
PID_P38_MKK3_6PATHWAY	0.85842	0.109362	0.0570206	0.129867	0.0646197	0.482307	0.730934
REACTOME_INTEGRIN_SIGNALING	0.859612	0.184482	0.00682509	0.025738	0.0664822	0.482455	0.730934
REACTOME_ZBP1_DAI_MEDIATED_INDUCTION_OF_TYPE_I_IFNS	0.861996	0.0835604	0.0048245	0.0195354	0.0300792	0.81485	0.900957
REACTOME_CROSSLINKING_OF_COLLAGEN_FIBRILS	0.861996	0.0445596	0.303874	0.44209	0.228065	0.0613784	0.248582
BIOCARTA_PTDINS_PATHWAY	0.862	0.184943	0.0765936	0.158019	0.00620277	0.482607	0.730934
REACTOME_ACTIVATION_OF_SMO	0.862	-0.0196775	0.253045	0.384214	-0.0817626	0.132166	0.377863
REACTOME_ANCHORING_FIBRIL_FORMATION	0.86474	0.102438	0.534586	0.65216	0.308194	0.0622248	0.250524
BIOCARTA_GPCR_PATHWAY	0.865588	-0.0346514	0.0776752	0.159649	-0.0882547	0.485265	0.733938
REACTOME_CELLULAR_RESPONSES_TO_EXTERNAL_STIMULI	0.865588	0.075477	0.257463	0.390112	0.0443439	0.152748	0.409417
PID_P38_ALPHA_BETA_DOWNSTREAM_PATHWAY	0.866786	0.124956	0.106305	0.203481	0.0920117	0.487101	0.734877
BIOCARTA_TPO_PATHWAY	0.866786	0.0699335	0.257768	0.390303	-0.0756668	0.468362	0.721629
REACTOME_SUMOYLATION_OF_DNA_METHYLATION_PROTEINS	0.867984	-0.098909	0.129166	0.236624	-0.0712611	0.487575	0.734877
REACTOME_O_GLYCOSYLATION_OF_TSR_DOMAIN_CONTAINING_PROTEINS	0.86885	-0.116772	0.00495063	0.0199024	-0.0796465	0.616589	0.80366
REACTOME_PRESYNAPTIC_FUNCTION_OF_KAINATE_RECEPTORS	0.869183	0.117144	0.258306	0.390382	0.0800048	0.26266	0.544694
REACTOME_RIP_MEDIATED_NFKB_ACTIVATION_VIA_ZBP1	0.870218	0.108303	0.00498748	0.0200139	0.0177145	0.838152	0.9106
REACTOME_MRNA_SPLICING_MINOR_PATHWAY	0.870383	0.0114258	0.20402	0.327959	-0.0471385	0.48768	0.734877
REACTOME_PROTEIN_LOCALIZATION	0.870383	0.0461358	0.258354	0.390382	0.0687388	0.182515	0.460924
REACTOME_INHIBITION_OF_THE_PROTEOLYTIC_ACTIVITY_OF_APC_C_REQUIRED_FOR_THE_ONSET_OF_ANAPHASE_BY_MITOTIC_SPINDLE_CHECKPOINT_COMPONENTS	0.871584	0.095651	0.2606	0.393004	0.0354558	0.354897	0.627454
WP_ESTROGEN_SIGNALING_PATHWAY	0.872786	0.132021	0.146392	0.259503	0.0356764	0.48835	0.734877
WP_ID_SIGNALING_PATHWAY	0.872786	-0.0978269	0.260831	0.393004	-0.0828912	0.243348	0.529029
REACTOME_SRP_DEPENDENT_COTRANSLATIONAL_PROTEIN_TARGETING_TO_MEMBRANE	0.873989	-0.124568	0.0175369	0.0530278	-0.164512	0.488886	0.734877
REACTOME_IKK_COMPLEX_RECRUITMENT_MEDIATED_BY_RIP1	0.876396	0.141422	0.0801078	0.163423	-0.0412413	0.48891	0.734877
REACTOME_NCAM1_INTERACTIONS	0.877602	-0.0995059	0.00585365	0.02274	-0.0410653	0.490481	0.736732
WP_TYPE_2_PAPILLARY_RENAL_CELL_CARCINOMA	0.878807	0.131513	0.0647411	0.140027	0.0901749	0.491382	0.737024
WP_TCA_CYCLE_AKA_KREBS_OR_CITRIC_ACID_CYCLE	0.878807	0.0946434	0.263133	0.395693	0.197791	0.280017	0.560226
REACTOME_ECM_PROTEOGLYCANS	0.879772	0.0693856	0.36393	0.500811	0.130528	0.0635347	0.251266
WP_MIRNAS_INVOLVED_IN_DNA_DAMAGE_RESPONSE	0.881222	0.0182489	0.089495	0.177451	-0.0896035	0.492073	0.737024
BIOCARTA_EICOSANOID_PATHWAY	0.88243	0.128052	0.030057	0.0796025	0.0352611	0.492384	0.737024
WP_ARYL_HYDROCARBON_RECEPTOR_NETPATH	0.883639	0.107958	0.264571	0.396767	0.00888593	0.470998	0.722479
BIOCARTA_GSK3_PATHWAY	0.885213	-0.0594458	0.781303	0.848644	-0.15628	0.0646831	0.253305
WP_AMPACTIVATED_PROTEIN_KINASE_AMPK_SIGNALING	0.88606	0.0359577	0.265162	0.397108	0.0353516	0.25165	0.537459
PID_INTEGRIN1_PATHWAY	0.886572	0.0602971	0.464664	0.592788	0.110966	0.064737	0.253305
WP_BRAINDERIVED_NEUROTROPHIC_FACTOR_BDNF_SIGNALING_PATHWAY	0.888485	0.0949051	0.267281	0.399735	0.0685117	0.274338	0.555419
REACTOME_ERYTHROPOIETIN_ACTIVATES_RAS	0.889698	0.126364	0.136575	0.246488	0.0430346	0.495141	0.738658
REACTOME_GLYCOSPHINGOLIPID_METABOLISM	0.889698	0.104104	0.267737	0.400144	0.0945997	0.236721	0.521359
KEGG_GLYCOSAMINOGLYCAN_DEGRADATION	0.890912	0.124736	0.268194	0.400554	0.100168	0.258725	0.542607
WP_SIMPLIFIED_INTERACTION_MAP_BETWEEN_LOXL4_AND_OXIDATIVE_STRESS_PATHWAY	0.891996	0.0324923	0.803143	0.86153	0.155368	0.0654364	0.254295
REACTOME_CRISTAE_FORMATION	0.892127	0.118555	0.268392	0.400577	0.142847	0.0917997	0.307452
REACTOME_ERYTHROPOIETIN_ACTIVATES_PHOSPHOINOSITIDE_3_KINASE_PI3K	0.893343	0.223795	0.00846489	0.0303048	0.178094	0.496666	0.739072
REACTOME_REGULATION_OF_BETA_CELL_DEVELOPMENT	0.89335	-0.0979757	0.569376	0.681695	-0.0972053	0.0654631	0.254295
REACTOME_GLUCOSE_METABOLISM	0.89456	0.0551116	0.224457	0.352281	0.111145	0.49677	0.739072
WP_CANONICAL_AND_NONCANONICAL_NOTCH_SIGNALING	0.895777	0.169691	0.0104436	0.0354757	0.00559242	0.49833	0.740836
BIOCARTA_IL6_PATHWAY	0.896995	0.168461	0.0388509	0.0968864	0.0396154	0.498633	0.740836
REACTOME_SIGNALING_BY_RECEPTOR_TYROSINE_KINASES	0.898215	0.0743594	0.273962	0.407502	0.0577249	0.294981	0.573952
BIOCARTA_IL2RB_PATHWAY	0.898759	0.150975	0.00603083	0.0232639	0.00268819	0.989554	0.995014
REACTOME_SIGNALING_BY_NOTCH3	0.899435	0.173015	0.00862591	0.0305815	0.0941437	0.499783	0.741201
WP_DEREGULATION_OF_RAB_AND_RAB_EFFECTOR_GENES_IN_BLADDER_CANCER	0.901877	-0.117632	0.277139	0.411389	-0.0778288	0.352548	0.626278
PID_IL1_PATHWAY	0.904323	0.141508	0.106338	0.203481	0.108634	0.501068	0.741432
PID_ATF2_PATHWAY	0.905547	0.0697903	0.264346	0.3967	0.0719561	0.501431	0.741466
REACTOME_SUMOYLATION_OF_CHROMATIN_ORGANIZATION_PROTEINS	0.906772	-0.0184284	0.142562	0.254567	-0.0281069	0.50179	0.741496
NABA_SECRETED_FACTORS	0.906846	0.0325104	0.486215	0.611186	0.0495246	0.0681726	0.260198
REACTOME_SUPPRESSION_OF_PHAGOSOMAL_MATURATION	0.907998	0.121146	0.284069	0.420254	0.178513	0.229156	0.51319
REACTOME_RRNA_MODIFICATION_IN_THE_NUCLEUS_AND_CYTOSOL	0.908191	-0.0776878	0.401964	0.533759	-0.261768	0.0685103	0.261031
REACTOME_INTERLEUKIN_35_SIGNALLING	0.909224	0.0736033	0.0610769	0.135329	0.024057	0.50324	0.742304
PID_ARF_3PATHWAY	0.910452	0.202783	0.0232373	0.0656096	0.130544	0.503355	0.742304
REACTOME_DEVELOPMENTAL_BIOLOGY	0.910452	0.0643317	0.285881	0.422207	0.0428137	0.298848	0.577368
REACTOME_CARBOXYTERMINAL_POST_TRANSLATIONAL_MODIFICATIONS_OF_TUBULIN	0.91168	0.0566935	0.051619	0.120444	0.0671627	0.504944	0.744146
REACTOME_MISMATCH_REPAIR	0.912221	0.172761	0.00668895	0.02538	0.150444	0.682859	0.831059
REACTOME_SIGNALING_BY_HEDGEHOG	0.912909	0.0816758	0.146531	0.259538	0.0789963	0.50651	0.74592
KEGG_RENIN_ANGIOTENSIN_SYSTEM	0.913563	NA	NA	NA	0.139876	0.0702903	0.265745
REACTOME_TOLL_LIKE_RECEPTOR_TLR1_TLR2_CASCADE	0.91537	0.10992	0.287332	0.423365	0.0570663	0.399083	0.670584
WP_AUTOPHAGY	0.916244	-0.020719	0.470114	0.596766	-0.0395094	0.0710988	0.268092
BIOCARTA_COMP_PATHWAY	0.916601	0.0543426	0.0707758	0.148534	0.060114	0.508101	0.746761
WP_RAC1PAK1P38MMP2_PATHWAY	0.917834	0.081826	0.14195	0.253888	0.0275403	0.508425	0.746761
REACTOME_APC_CDC20_MEDIATED_DEGRADATION_OF_NEK2A	0.917834	0.0903146	0.287899	0.423631	0.0486801	0.197739	0.474535
WP_WNT_SIGNALING_PATHWAY_NETPATH	0.918921	0.0118787	0.559991	0.673402	-0.0254315	0.0716037	0.269068
REACTOME_CYCLIN_D_ASSOCIATED_EVENTS_IN_G1	0.919067	0.0669637	0.0425317	0.103772	0.0516235	0.509789	0.74826
REACTOME_TRAF6_MEDIATED_INDUCTION_OF_TAK1_COMPLEX_WITHIN_TLR4_COMPLEX	0.920259	0.0582527	0.806462	0.863902	-0.0413904	0.0718285	0.269449
REACTOME_CONVERSION_FROM_APC_C_CDC20_TO_APC_C_CDH1_IN_LATE_ANAPHASE	0.920301	0.0335565	0.20618	0.330228	-0.0475331	0.510398	0.748652
PID_S1P_S1P4_PATHWAY	0.920301	0.125317	0.290093	0.426135	0.104385	0.328992	0.607868
WP_STEROL_REGULATORY_ELEMENTBINDING_PROTEINS_SREBP_SIGNALLING	0.922931	0.0857271	0.00700284	0.0262277	0.0842213	0.517436	0.749952
REACTOME_PCNA_DEPENDENT_LONG_PATCH_BASE_EXCISION_REPAIR	0.924008	0.151012	0.00850807	0.0304097	0.167966	0.512404	0.749378
REACTOME_AGGREPHAGY	0.924008	0.0885578	0.292025	0.428264	0.105656	0.355946	0.628291
PID_CXCR3_PATHWAY	0.925246	0.0829494	0.293083	0.429529	0.0802876	0.21157	0.492238
WP_HOMOLOGOUS_RECOMBINATION	0.925601	0.113798	0.00722659	0.0268935	-0.0384789	0.524336	0.750793
WP_PATHWAYS_OF_NUCLEIC_ACID_METABOLISM_AND_INNATE_IMMUNE_SENSING	0.926484	0.106119	0.294568	0.431416	0.0824172	0.0859525	0.294982
REACTOME_FORMATION_OF_TC_NER_PRE_INCISION_COMPLEX	0.927723	-0.0172802	0.297386	0.435253	-0.0218364	0.197968	0.474535
REACTOME_ADAPTIVE_IMMUNE_SYSTEM	0.928267	0.0841402	0.0072297	0.0268935	0.040714	0.691898	0.83412
REACTOME_SIGNALING_BY_PTK6	0.928963	0.0700096	0.29858	0.436709	0.0679828	0.421051	0.684129
REACTOME_CIRCADIAN_CLOCK	0.933589	-0.0559078	0.690745	0.779951	-0.0975966	0.075519	0.278516
BIOCARTA_NKT_PATHWAY	0.93393	-0.126364	0.0367981	0.0926719	-0.124755	0.515369	0.749711
REACTOME_G_PROTEIN_MEDIATED_EVENTS	0.93393	0.0581938	0.301138	0.439277	0.0478984	0.500616	0.741264
REACTOME_HEME_SIGNALING	0.937572	0.0282928	0.937484	0.962074	-0.0673695	0.0772051	0.282882
KEGG_SPHINGOLIPID_METABOLISM	0.937665	0.0864683	0.11135	0.211227	0.0759837	0.515935	0.749711
BIOCARTA_CBL_PATHWAY	0.938898	0.220942	0.00775218	0.0284506	0.0742226	0.667996	0.821648
REACTOME_LDL_CLEARANCE	0.940159	0.126074	0.199994	0.323763	0.0668953	0.517115	0.749952
REACTOME_REGULATION_OF_MECP2_EXPRESSION_AND_ACTIVITY	0.940223	-0.0262364	0.649478	0.746394	-0.0153459	0.0776688	0.283528
REACTOME_NUCLEAR_SIGNALING_BY_ERBB4	0.941407	0.0750017	0.305263	0.443522	0.137548	0.153673	0.409858
WP_MAMMARY_GLAND_DEVELOPMENT_PATHWAY_PREGNANCY_AND_LACTATION_STAGE_3_OF_4	0.943905	0.112532	0.0097121	0.0336164	0.0143675	0.517799	0.749952
REACTOME_TRANSCRIPTIONAL_ACTIVITY_OF_SMAD2_SMAD3_SMAD4_HETEROTRIMER	0.944193	0.0120614	0.588213	0.697745	-0.050802	0.0779263	0.283528
WP_COVID19_ADVERSE_OUTCOME_PATHWAY	0.945156	-0.0866692	0.306115	0.443877	-0.120691	0.141131	0.392689
REACTOME_RND3_GTPASE_CYCLE	0.945515	-0.00681983	0.538029	0.655265	-0.0774153	0.0780447	0.283528
PID_EPO_PATHWAY	0.946836	0.199649	0.00807366	0.0293356	0.0277892	0.583701	0.780911
REACTOME_PEROXISOMAL_LIPID_METABOLISM	0.946836	0.0677799	0.536212	0.653612	0.190607	0.0785728	0.284218
REACTOME_VEGFR2_MEDIATED_VASCULAR_PERMEABILITY	0.94766	-0.0446142	0.308137	0.446218	-0.0917758	0.150241	0.406151
REACTOME_N_GLYCAN_ANTENNAE_ELONGATION	0.949476	0.0600043	0.626472	0.72933	0.168638	0.0787612	0.284218
REACTOME_METABOLISM_OF_AMINO_ACIDS_AND_DERIVATIVES	0.950167	0.00651563	0.310351	0.44883	-0.0478301	0.269843	0.550851
REACTOME_CLASS_I_MHC_MEDIATED_ANTIGEN_PROCESSING_PRESENTATION	0.950794	0.0927018	0.00817648	0.0295621	0.0420671	0.841162	0.911606
REACTOME_TNF_RECEPTOR_SUPERFAMILY_TNFSF_MEMBERS_MEDIATING_NON_CANONICAL_NF_KB_PATHWAY	0.950794	-0.0163771	0.985115	0.989211	-0.192123	0.0787799	0.284218
BIOCARTA_MYOSIN_PATHWAY	0.952112	-0.0853642	0.518985	0.640979	-0.17284	0.0789231	0.284218
REACTOME_SIGNALING_BY_ACTIVIN	0.952677	-0.119916	0.214886	0.339694	-0.120957	0.522504	0.750793
PID_IL3_PATHWAY	0.953429	0.19174	0.00824574	0.0297145	0.0971755	0.639518	0.809071
REACTOME_NEGATIVE_REGULATION_OF_THE_PI3K_AKT_NETWORK	0.955191	0.0856562	0.0311849	0.0819258	0.0599912	0.52275	0.750793
BIOCARTA_TOLL_PATHWAY	0.955191	0.0342442	0.313601	0.4523	-0.0694422	0.397768	0.669683
REACTOME_TP53_REGULATES_TRANSCRIPTION_OF_GENES_INVOLVED_IN_CYTOCHROME_C_RELEASE	0.95606	-0.0459954	0.753373	0.827456	-0.108416	0.0796669	0.285345
WP_EUKARYOTIC_TRANSCRIPTION_INITIATION	0.958968	0.0700762	0.103857	0.200133	-0.0147228	0.523377	0.750793
PID_ERBB1_DOWNSTREAM_PATHWAY	0.958968	0.102135	0.314887	0.453297	0.0361062	0.334704	0.61255
WP_EPITHELIAL_TO_MESENCHYMAL_TRANSITION_IN_COLORECTAL_CANCER	0.96	0.0489009	0.428882	0.559811	0.112637	0.0805479	0.287371
PID_INSULIN_GLUCOSE_PATHWAY	0.960228	0.144331	0.0179376	0.0539112	0.0406425	0.523386	0.750793
REACTOME_NEGATIVE_REGULATION_OF_FGFR2_SIGNALING	0.96149	0.0743851	0.317218	0.456023	0.101685	0.481212	0.730934
REACTOME_CHEMOKINE_RECEPTORS_BIND_CHEMOKINES	0.962623	0.0441263	0.00856621	0.0305008	0.0160564	0.84116	0.911606
REACTOME_NOTCH_HLH_TRANSCRIPTION_PATHWAY	0.963934	0.0230455	0.874776	0.916611	-0.0838742	0.0816274	0.289778
KEGG_ALDOSTERONE_REGULATED_SODIUM_REABSORPTION	0.964015	0.156929	0.00988005	0.0341438	0.0933475	0.524533	0.750793
BIOCARTA_CYTOKINE_PATHWAY	0.965243	-0.0656135	0.586842	0.696895	-0.135516	0.0817527	0.289778
WP_TRANSCRIPTION_FACTOR_REGULATION_IN_ADIPOGENESIS	0.966543	0.10555	0.205662	0.329918	0.0810279	0.524925	0.750793
REACTOME_HEPARAN_SULFATE_HEPARIN_HS_GAG_METABOLISM	0.966543	-0.00532305	0.319784	0.458285	-0.00750178	0.512538	0.749378
WP_NCRNAS_INVOLVED_IN_WNT_SIGNALING_IN_HEPATOCELLULAR_CARCINOMA	0.967859	0.00800061	0.52931	0.648974	0.0997463	0.0822078	0.29003
PID_SMAD2_3PATHWAY	0.969075	0.123202	0.320809	0.459407	0.145756	0.492989	0.737024
BIOCARTA_ATM_PATHWAY	0.969166	0.0290576	0.00879626	0.0310848	9.52882e-05	0.928269	0.96443
BIOCARTA_SHH_PATHWAY	0.97161	0.0542518	0.20008	0.323763	0.0616652	0.527313	0.752284
REACTOME_SYNTHESIS_OF_VERY_LONG_CHAIN_FATTY_ACYL_COAS	0.972879	0.0792428	0.322591	0.461015	0.0722047	0.266774	0.549373
REACTOME_OTHER_SEMAPHORIN_INTERACTIONS	0.973082	0.19252	0.00910938	0.0320364	-0.0154614	0.966811	0.984186
REACTOME_REGULATION_OF_TP53_EXPRESSION_AND_DEGRADATION	0.974149	-0.047417	0.322774	0.461015	-0.0441324	0.107828	0.338012
WP_IL10_ANTIINFLAMMATORY_SIGNALING_PATHWAY	0.974386	0.151312	0.00920304	0.0323139	0.0558463	0.936827	0.970555
REACTOME_TNFS_BIND_THEIR_PHYSIOLOGICAL_RECEPTORS	0.975688	0.0162108	0.972903	0.984133	-0.205617	0.0842725	0.294212
REACTOME_RECOGNITION_OF_DNA_DAMAGE_BY_PCNA_CONTAINING_REPLICATION_COMPLEX	0.976691	0.115036	0.0350596	0.0891132	0.147036	0.528466	0.752284
REACTOME_VITAMIN_B5_PANTOTHENATE_METABOLISM	0.976691	0.053605	0.324227	0.462488	-0.01164	0.527791	0.752284
WP_PHYTOCHEMICAL_ACTIVITY_ON_NRF2_TRANSCRIPTIONAL_ACTIVATION	0.977963	0.123809	0.0284055	0.0762355	0.045361	0.528819	0.752284
REACTOME_SENSORY_PROCESSING_OF_SOUND_BY_OUTER_HAIR_CELLS_OF_THE_COCHLEA	0.977963	0.0483567	0.324684	0.462786	0.0770024	0.439926	0.701492
REACTOME_MITOCHONDRIAL_BIOGENESIS	0.979236	0.0194216	0.324859	0.462786	-0.022294	0.368143	0.640684
WP_B_CELL_RECEPTOR_SIGNALING_PATHWAY	0.98051	0.0895375	0.229508	0.358412	-0.0176335	0.530229	0.752512
REACTOME_ENERGY_DEPENDENT_REGULATION_OF_MTOR_BY_LKB1_AMPK	0.98051	0.0909575	0.325981	0.464083	0.0570127	0.353054	0.626278
BIOCARTA_ACH_PATHWAY	0.980891	0.20187	0.00950408	0.0331056	0.12325	0.575702	0.775623
PID_RANBP2_PATHWAY	0.981784	0.05561	0.0771011	0.158767	0.0482066	0.530508	0.752512
BIOCARTA_MTOR_PATHWAY	0.98306	0.0604656	0.326815	0.464667	-0.0115399	0.273381	0.554109
PID_FOXO_PATHWAY	0.983488	0.14983	0.00958772	0.0332911	0.0725714	0.589463	0.784387
REACTOME_ERBB2_REGULATES_CELL_MOTILITY	0.983488	0.0161737	0.724602	0.808352	0.117807	0.0850437	0.294559
WNT_SIGNALING	0.984336	0.00590557	0.32778	0.465737	0.0579033	0.34557	0.619697
KEGG_NUCLEOTIDE_EXCISION_REPAIR	0.985613	0.0998153	0.236349	0.366311	0.0279345	0.531991	0.752512
WP_OVARIAN_INFERTILITY_GENES	0.985613	-0.0500069	0.329121	0.467339	-0.0754671	0.495795	0.739072
KEGG_INSULIN_SIGNALING_PATHWAY	0.986891	0.103176	0.122182	0.22694	0.0870082	0.532008	0.752512
WP_SPHINGOLIPID_METABOLISM_INTEGRATED_PATHWAY	0.986891	0.0749663	0.330587	0.469116	0.126073	0.287403	0.565243
REACTOME_TRANSCRIPTION_OF_THE_HIV_GENOME	0.98817	0.00262612	0.331731	0.470435	-0.0849673	0.181044	0.458268
REACTOME_DOWNSTREAM_SIGNALING_EVENTS_OF_B_CELL_RECEPTOR_BCR	0.989449	0.0881801	0.167334	0.287102	0.0788086	0.532103	0.752512
BIOCARTA_CTL_PATHWAY	0.989449	-0.121144	0.332435	0.471129	-0.247543	0.332482	0.610527
REACTOME_HEME_BIOSYNTHESIS	0.99073	0.175881	0.276011	0.409993	0.158446	0.532298	0.752512
PID_SMAD2_3NUCLEAR_PATHWAY	0.99073	0.0290301	0.338766	0.479791	-0.0763417	0.130256	0.374277
REACTOME_DOWNSTREAM_SIGNALING_OF_ACTIVATED_FGFR3	0.992011	-0.0930237	0.339622	0.480692	-0.100823	0.194165	0.472873
BIOCARTA_HSP27_PATHWAY	0.992549	0.135011	0.0100876	0.0346296	0.0495308	0.802592	0.896384
REACTOME_SIGNALING_BY_FGFR_IN_DISEASE	0.993293	0.0021855	0.340466	0.481575	-0.0842002	0.324838	0.604813
REACTOME_EXTENSION_OF_TELOMERES	0.994576	0.103771	0.0130507	0.0417492	0.114745	0.534493	0.754152
PID_EPHB_FWD_PATHWAY	0.99586	0.0957858	0.342885	0.484372	0.103414	0.500458	0.741264
BIOCARTA_CERAMIDE_PATHWAY	0.997144	0.129601	0.0107963	0.0363038	0.00661246	0.536147	0.755511
KEGG_BASAL_TRANSCRIPTION_FACTORS	0.997144	0.0511232	0.343512	0.484554	-0.0682385	0.270685	0.551199
WP_PHOSPHOINOSITIDES_METABOLISM	0.998997	0.053959	0.372278	0.507884	-0.0364188	0.0876943	0.298081
PID_WNT_SIGNALING_PATHWAY	0.999716	-0.00654009	0.344022	0.484554	0.120847	0.30423	0.583129
KEGG_ONE_CARBON_POOL_BY_FOLATE	1	0.134005	0.0106271	0.0358767	0.097899	0.780449	0.887593
BIOCARTA_DEATH_PATHWAY	1	0.092069	0.0112149	0.0371203	-0.0887348	0.631288	0.806636
REACTOME_METABOLISM_OF_WATER_SOLUBLE_VITAMINS_AND_COFACTORS	1	0.0447444	0.0112327	0.0371203	0.0363299	0.818978	0.901866
REACTOME_SYNTHESIS_SECRETION_AND_INACTIVATION_OF_GLUCAGON_LIKE_PEPTIDE_1_GLP_1	1	0.136893	0.0119717	0.0389168	0.0469356	0.790717	0.890931
REACTOME_INCRETIN_SYNTHESIS_SECRETION_AND_INACTIVATION	1	0.136893	0.0119717	0.0389168	0.0469356	0.790717	0.890931
PID_RET_PATHWAY	1	0.156513	0.0133463	0.0426265	0.0677701	0.571346	0.775623
WP_P53_TRANSCRIPTIONAL_GENE_NETWORK	1	0.0818479	0.0138017	0.0437619	0.0695898	0.78158	0.888418
KEGG_PROSTATE_CANCER	1	0.107972	0.0143398	0.0451417	0.0673901	0.716874	0.852994
WP_MAMMALIAN_DISORDER_OF_SEXUAL_DEVELOPMENT	1	-0.116436	0.0159034	0.0494183	-0.119753	0.554438	0.76824
PID_FAS_PATHWAY	1	0.139651	0.0160082	0.049473	0.00937263	0.658589	0.819302
REACTOME_CYTOSOLIC_SENSORS_OF_PATHOGEN_ASSOCIATED_DNA	1	0.0607367	0.016088	0.0496462	-0.0321706	0.623232	0.80366
REACTOME_DDX58_IFIH1_MEDIATED_INDUCTION_OF_INTERFERON_ALPHA_BETA	1	0.0952188	0.016553	0.0508663	0.0134585	0.994962	0.996785
PID_INTEGRIN_CS_PATHWAY	1	0.146384	0.0166649	0.0510668	0.00710581	0.811071	0.898813
WP_IL6_SIGNALING_PATHWAY	1	0.18244	0.017414	0.0529184	0.0290215	0.673044	0.823697
REACTOME_POLYMERASE_SWITCHING_ON_THE_C_STRAND_OF_THE_TELOMERE	1	0.0678998	0.0174681	0.0530092	0.0572616	0.812457	0.899668
WP_HOSTPATHOGEN_INTERACTION_OF_HUMAN_CORONA_VIRUSES_APOPTOSIS	1	0.155702	0.0176639	0.0532347	-0.00497855	0.65185	0.815092
KEGG_DNA_REPLICATION	1	0.119861	0.0184694	0.0549167	0.12389	0.799977	0.895368
REACTOME_TELOMERE_C_STRAND_LAGGING_STRAND_SYNTHESIS	1	0.0799375	0.0184977	0.0549167	0.0870188	0.66494	0.821648
REACTOME_RIPK1_MEDIATED_REGULATED_NECROSIS	1	0.127808	0.018598	0.0551397	-0.0238729	0.747043	0.86968
PID_CERAMIDE_PATHWAY	1	0.120543	0.01941	0.0570302	0.0266036	0.668901	0.821648
WP_NEURAL_CREST_CELL_MIGRATION_DURING_DEVELOPMENT	1	0.131456	0.0201638	0.0586704	0.0604608	0.677847	0.827723
WP_CHEMOKINE_SIGNALING_PATHWAY	1	0.11848	0.0203768	0.0590408	0.0720231	0.578214	0.77723
WP_PHOTODYNAMIC_THERAPYINDUCED_UNFOLDED_PROTEIN_RESPONSE	1	0.171744	0.020844	0.0600122	0.0560701	0.670518	0.821848
REACTOME_DISEASES_OF_SIGNAL_TRANSDUCTION_BY_GROWTH_FACTOR_RECEPTORS_AND_SECOND_MESSENGERS	1	0.11283	0.0210008	0.0603843	0.054877	0.554202	0.76824
PID_IL5_PATHWAY	1	0.245791	0.0210815	0.0603902	0.100341	0.749968	0.87072
WP_SARSCOV2_INNATE_IMMUNITY_EVASION_AND_CELLSPECIFIC_IMMUNE_RESPONSE	1	0.0585982	0.0210856	0.0603902	-0.011929	0.968606	0.984817
WP_GLYCOSYLATION_AND_RELATED_CONGENITAL_DEFECTS	1	0.0846227	0.0231817	0.0655369	0.048005	0.944147	0.975984
REACTOME_OVARIAN_TUMOR_DOMAIN_PROTEASES	1	0.119735	0.0233925	0.0659627	0.0430586	0.837572	0.910422
REACTOME_SYNTHESIS_SECRETION_AND_DEACYLATION_OF_GHRELIN	1	0.172941	0.023968	0.0674078	0.122074	0.5702	0.775623
REACTOME_DISEASES_OF_MITOTIC_CELL_CYCLE	1	0.0759748	0.024762	0.069201	-0.00704435	0.786123	0.889436
REACTOME_INSULIN_RECEPTOR_SIGNALLING_CASCADE	1	0.0805593	0.0249649	0.0695873	0.0132459	0.79389	0.891828
PID_PRL_SIGNALING_EVENTS_PATHWAY	1	0.187865	0.0251481	0.0699233	0.0600757	0.691111	0.83412
REACTOME_NEUREXINS_AND_NEUROLIGINS	1	-0.0564057	0.0257501	0.0710561	-0.0679727	0.734341	0.861878
WP_CYTOSOLIC_DNASENSING_PATHWAY	1	0.0632529	0.0261858	0.0719864	-0.0197786	0.825798	0.90602
KEGG_CHEMOKINE_SIGNALING_PATHWAY	1	0.108067	0.026575	0.0726915	0.0697077	0.621094	0.80366
REACTOME_CLASS_A_1_RHODOPSIN_LIKE_RECEPTORS	1	0.0793174	0.0266682	0.0728553	0.064775	0.622642	0.80366
REACTOME_PROTEIN_PROTEIN_INTERACTIONS_AT_SYNAPSES	1	-0.00984764	0.0271333	0.0737582	0.00269259	0.985505	0.993226
REACTOME_PROCESSIVE_SYNTHESIS_ON_THE_C_STRAND_OF_THE_TELOMERE	1	0.060267	0.0275212	0.0745352	0.108416	0.603469	0.797937
KEGG_GLIOMA	1	0.100517	0.0276476	0.0746927	0.0471141	0.808997	0.898813
REACTOME_INHIBITION_OF_REPLICATION_INITIATION_OF_DAMAGED_DNA_BY_RB1_E2F1	1	0.0206657	0.028153	0.0758586	0.0777123	0.692126	0.83412
BIOCARTA_TID_PATHWAY	1	0.187608	0.028183	0.0758586	0.0489234	0.778308	0.887466
WP_NEURAL_CREST_CELL_MIGRATION_IN_CANCER	1	0.133361	0.0291087	0.0774935	0.0849864	0.560646	0.771153
KEGG_APOPTOSIS	1	0.0990192	0.0301085	0.0796025	-0.00185803	0.903828	0.948825
WP_NONSMALL_CELL_LUNG_CANCER	1	0.122301	0.0301189	0.0796025	0.0412296	0.904138	0.948825
REACTOME_INTERLEUKIN_20_FAMILY_SIGNALING	1	0.121012	0.0311609	0.0819258	0.0816603	0.826479	0.90602
WP_HEPATITIS_B_INFECTION	1	0.111543	0.0322825	0.0847077	0.0268766	0.889049	0.940208
REACTOME_ABERRANT_REGULATION_OF_MITOTIC_G1_S_TRANSITION_IN_CANCER_DUE_TO_RB1_DEFECTS	1	0.0831867	0.0323632	0.0848179	0.0411578	0.793116	0.891797
WP_BREAST_CANCER_PATHWAY	1	0.0505259	0.0325833	0.0851909	0.0386315	0.771567	0.883844
REACTOME_BASIGIN_INTERACTIONS	1	0.126269	0.0330608	0.0861217	-0.00512582	0.839312	0.911056
WP_TLR4_SIGNALING_AND_TOLERANCE	1	0.112731	0.0331558	0.0861217	0.0137704	0.706533	0.845289
REACTOME_DISEASES_OF_METABOLISM	1	0.0321785	0.0332714	0.0861217	-0.00244635	0.967536	0.984186
REACTOME_CHROMATIN_MODIFYING_ENZYMES	1	0.00825396	0.0334353	0.0862273	0.0183606	0.863482	0.925249
KEGG_SMALL_CELL_LUNG_CANCER	1	0.0648634	0.033452	0.0862273	0.00909816	0.587633	0.783153
REACTOME_GAB1_SIGNALOSOME	1	0.165973	0.0349273	0.0889835	0.0808966	0.709371	0.847136
WP_TOLLLIKE_RECEPTOR_SIGNALING_RELATED_TO_MYD88	1	0.157093	0.0356341	0.0901772	0.069417	0.768092	0.882721
REACTOME_TOLL_LIKE_RECEPTOR_CASCADES	1	0.1392	0.0370217	0.0929146	0.0341279	0.674694	0.824794
WP_IL4_SIGNALING_PATHWAY	1	0.168793	0.0380881	0.0953726	0.0307806	0.906329	0.950211
REACTOME_DISEASES_OF_GLYCOSYLATION	1	0.0355702	0.0384555	0.0961077	-0.0279155	0.856536	0.921865
WP_EGFEGFR_SIGNALING_PATHWAY	1	0.13007	0.0389856	0.0970653	0.0663514	0.575954	0.775623
REACTOME_INTERLEUKIN_3_INTERLEUKIN_5_AND_GM_CSF_SIGNALING	1	0.165054	0.0400872	0.0986866	0.0683787	0.847805	0.914817
WP_SARS_CORONAVIRUS_AND_INNATE_IMMUNITY	1	0.0774719	0.0409119	0.100604	0.00135671	0.985357	0.993226
WP_INTEGRINMEDIATED_CELL_ADHESION	1	0.122358	0.0413836	0.10165	0.0761152	0.620646	0.80366
WP_LEPTIN_INSULIN_OVERLAP	1	0.143865	0.0415162	0.101747	0.0267276	0.791518	0.891223
REACTOME_TRANSCRIPTIONAL_REGULATION_BY_TP53	1	0.0359782	0.0421754	0.103132	0.0452974	0.692263	0.83412
REACTOME_HIV_INFECTION	1	0.0777513	0.0426907	0.104044	0.0577968	0.634585	0.806636
WP_SMALL_CELL_LUNG_CANCER	1	0.059611	0.0432406	0.10515	0.0368481	0.769815	0.883698
KEGG_PANCREATIC_CANCER	1	0.100278	0.0438178	0.106083	0.0589624	0.732412	0.861878
REACTOME_DISASSEMBLY_OF_THE_DESTRUCTION_COMPLEX_AND_RECRUITMENT_OF_AXIN_TO_THE_MEMBRANE	1	0.108816	0.0446117	0.107766	0.0585141	0.787357	0.889436
REACTOME_FORMATION_OF_RNA_POL_II_ELONGATION_COMPLEX	1	0.0546765	0.0450602	0.10861	-0.0131405	0.635074	0.806636
WP_ANGIOGENESIS	1	0.16112	0.0451494	0.108706	0.026881	0.836713	0.909941
WP_MONOAMINE_GPCRS	1	-0.0933942	0.0457507	0.109792	0.0786522	0.670291	0.821848
REACTOME_ACETYLCHOLINE_NEUROTRANSMITTER_RELEASE_CYCLE	1	-0.0538892	0.0463902	0.11072	0.101261	0.622959	0.80366
REACTOME_CYTOSOLIC_TRNA_AMINOACYLATION	1	0.169381	0.0466867	0.111065	0.0134529	0.954871	0.979217
PID_PI3KCI_AKT_PATHWAY	1	0.154676	0.0485974	0.11475	0.0558391	0.620316	0.80366
REACTOME_POTENTIAL_THERAPEUTICS_FOR_SARS	1	0.100942	0.0490825	0.115634	0.0311337	0.877996	0.933031
REACTOME_PROCESSING_OF_CAPPED_INTRONLESS_PRE_MRNA	1	0.0838254	0.0495921	0.116673	-0.0182297	0.681277	0.830208
PID_CONE_PATHWAY	1	-0.0360388	0.0498852	0.116904	NA	NA	NA
KEGG_SELENOAMINO_ACID_METABOLISM	1	0.130529	0.0498883	0.116904	0.0412198	0.897612	0.944696
WP_EGFR_TYROSINE_KINASE_INHIBITOR_RESISTANCE	1	0.10328	0.0504402	0.11799	0.0103179	0.786463	0.889436
KEGG_ENDOCYTOSIS	1	0.119509	0.0521933	0.121073	0.078214	0.643815	0.812009
WP_IL5_SIGNALING_PATHWAY	1	0.161555	0.0532443	0.122798	0.0258879	0.699983	0.84021
REACTOME_BRANCHED_CHAIN_AMINO_ACID_CATABOLISM	1	-0.130489	0.0549711	0.126249	-0.0547855	0.775583	0.88482
BIOCARTA_IL10_PATHWAY	1	0.110804	0.0556486	0.127404	0.0160438	0.786671	0.889436
WP_GLYCEROPHOSPHOLIPID_BIOSYNTHETIC_PATHWAY	1	0.127642	0.0566814	0.129364	0.089122	0.711707	0.848231
WP_REGULATION_OF_TOLLLIKE_RECEPTOR_SIGNALING_PATHWAY	1	0.102538	0.0579303	0.131257	0.038874	0.941585	0.975022
KEGG_BASE_EXCISION_REPAIR	1	0.0925574	0.0590709	0.133016	0.0874057	0.542781	0.76045
WP_DNA_REPAIR_PATHWAYS_FULL_NETWORK	1	0.0700746	0.0606418	0.134889	0.0221615	0.660327	0.819729
WP_IMATINIB_AND_CHRONIC_MYELOID_LEUKEMIA	1	0.10918	0.0609119	0.135216	0.0724358	0.575335	0.775623
REACTOME_RESOLUTION_OF_ABASIC_SITES_AP_SITES	1	0.0900538	0.0611481	0.135329	0.0546404	0.948926	0.97748
WP_VITAMIN_B12_DISORDERS	1	0.053317	0.0614316	0.135682	-0.0353212	0.947677	0.97748
WP_UNFOLDED_PROTEIN_RESPONSE	1	0.0876968	0.0615691	0.135849	-0.0977931	0.678654	0.828246
REACTOME_REGULATION_OF_SIGNALING_BY_CBL	1	0.159677	0.0621704	0.136488	0.129521	0.633106	0.806636
BIOCARTA_RELA_PATHWAY	1	0.114346	0.0623035	0.136644	-0.0308012	0.549961	0.76574
WP_ADIPOGENESIS	1	0.0997725	0.0623968	0.136711	0.047452	0.75133	0.871241
KEGG_TOLL_LIKE_RECEPTOR_SIGNALING_PATHWAY	1	0.087901	0.0629168	0.137438	0.0366898	0.958644	0.980861
WP_AUTOSOMAL_RECESSIVE_OSTEOPETROSIS_PATHWAYS	1	0.173571	0.0632684	0.137888	-0.00833029	0.746308	0.869566
KEGG_CYSTEINE_AND_METHIONINE_METABOLISM	1	0.0964748	0.0649739	0.140392	0.0467439	0.69125	0.83412
WP_OVERVIEW_OF_INTERFERONSMEDIATED_SIGNALING_PATHWAY	1	0.0866074	0.0652189	0.140685	0.00371656	0.743378	0.867539
REACTOME_INTERLEUKIN_10_SIGNALING	1	0.103779	0.0652376	0.140685	0.102786	0.758519	0.875399
KEGG_CYTOKINE_CYTOKINE_RECEPTOR_INTERACTION	1	0.0385625	0.0658685	0.141752	-0.0195516	0.844469	0.912477
KEGG_RIG_I_LIKE_RECEPTOR_SIGNALING_PATHWAY	1	0.0298218	0.0667787	0.143023	-0.0259566	0.807001	0.898631
REACTOME_PHASE_2_PLATEAU_PHASE	1	0.0237041	0.0673958	0.143922	NA	NA	NA
PID_HDAC_CLASSIII_PATHWAY	1	0.112203	0.0674868	0.143976	0.0847194	0.573215	0.775623
REACTOME_ONCOGENE_INDUCED_SENESCENCE	1	0.0750985	0.0688514	0.146034	-0.000525028	0.645014	0.812116
WP_STRUCTURAL_PATHWAY_OF_INTERLEUKIN_1_IL1	1	0.145815	0.0691254	0.146253	0.0781714	0.623109	0.80366
WP_EBOLA_VIRUS_PATHWAY_ON_HOST	1	0.110891	0.0691547	0.146253	0.0323088	0.807972	0.898813
REACTOME_RAB_REGULATION_OF_TRAFFICKING	1	0.08131	0.0694983	0.146838	0.0947089	0.541023	0.758473
BIOCARTA_CLASSIC_PATHWAY	1	0.0405286	0.0696106	0.146933	0.0593168	0.565784	0.774808
KEGG_NITROGEN_METABOLISM	1	0.139225	0.0701538	0.147827	0.0264	0.562639	0.772436
BIOCARTA_HER2_PATHWAY	1	0.102173	0.0709151	0.148661	-0.0141619	0.973319	0.986398
REACTOME_PTEN_REGULATION	1	0.0910047	0.0718925	0.150016	0.077181	0.558433	0.769561
REACTOME_TRAFFICKING_AND_PROCESSING_OF_ENDOSOMAL_TLR	1	0.13967	0.0736074	0.153037	-0.0400306	0.865977	0.926108
REACTOME_INTRACELLULAR_SIGNALING_BY_SECOND_MESSENGERS	1	0.0790361	0.0743021	0.154017	0.0462762	0.707602	0.845642
WP_REGUCALCIN_IN_PROXIMAL_TUBULE_EPITHELIAL_KIDNEY_CELLS	1	0.111559	0.0777959	0.159748	0.0740368	0.839405	0.911056
REACTOME_GP1B_IX_V_ACTIVATION_SIGNALLING	1	0.16252	0.0786821	0.161265	0.0705674	0.549964	0.76574
WP_NANOPARTICLE_TRIGGERED_REGULATED_NECROSIS	1	0.0768882	0.079489	0.162596	-0.0624355	0.811125	0.898813
KEGG_INOSITOL_PHOSPHATE_METABOLISM	1	0.0874885	0.0803816	0.163625	0.0296638	0.765116	0.880689
BIOCARTA_EIF4_PATHWAY	1	0.118444	0.080431	0.163625	0.00908587	0.546118	0.763658
REACTOME_ACTIVATED_NOTCH1_TRANSMITS_SIGNAL_TO_THE_NUCLEUS	1	0.168515	0.0815364	0.165413	0.0640125	0.580304	0.778625
PID_LYMPH_ANGIOGENESIS_PATHWAY	1	0.141804	0.0839511	0.169997	0.0200615	0.97052	0.985361
BIOCARTA_PCAF_PATHWAY	1	0.114703	0.0842698	0.170485	-0.0467397	0.892147	0.942573
WP_GPCRS_CLASS_A_RHODOPSINLIKE	1	0.0818157	0.0849443	0.171533	0.0664808	0.792198	0.891223
REACTOME_PROCESSING_OF_INTRONLESS_PRE_MRNAS	1	0.0936593	0.0864492	0.173136	-0.0320015	0.901835	0.948228
WP_PANCREATIC_ADENOCARCINOMA_PATHWAY	1	0.0783057	0.0866813	0.173442	0.0531335	0.752757	0.871856
REACTOME_NEGATIVE_REGULATORS_OF_DDX58_IFIH1_SIGNALING	1	0.0915448	0.0872334	0.174228	-0.0104801	0.990055	0.99506
REACTOME_SIGNAL_REGULATORY_PROTEIN_FAMILY_INTERACTIONS	1	0.183991	0.087688	0.174659	0.00310085	0.730556	0.861308
WP_NOVEL_INTRACELLULAR_COMPONENTS_OF_RIGILIKE_RECEPTOR_RLR_PATHWAY	1	0.0222698	0.0905173	0.178907	-0.0430031	0.818116	0.901623
REACTOME_PROTEIN_METHYLATION	1	-0.00930945	0.0921681	0.181275	-0.0354355	0.950216	0.97748
BIOCARTA_IL12_PATHWAY	1	-0.12855	0.0923529	0.181475	-0.0857146	0.633691	0.806636
PID_NFAT_3PATHWAY	1	0.110321	0.0936244	0.183809	0.00319774	0.668579	0.821648
BIOCARTA_BARRESTIN_PATHWAY	1	-0.0235262	0.094308	0.184986	NA	NA	NA
WP_DISORDERS_OF_FOLATE_METABOLISM_AND_TRANSPORT	1	0.0929463	0.0946927	0.185574	0.047011	0.723655	0.856867
REACTOME_NUCLEOTIDE_BINDING_DOMAIN_LEUCINE_RICH_REPEAT_CONTAINING_RECEPTOR_NLR_SIGNALING_PATHWAYS	1	0.135512	0.0959888	0.187778	0.00931652	0.79788	0.893548
WP_HIPPOMERLIN_SIGNALING_DYSREGULATION	1	0.0694916	0.0962857	0.188191	0.0438885	0.606595	0.798964
WP_SPHINGOLIPID_PATHWAY	1	0.103758	0.0968925	0.188871	0.060064	0.619171	0.80366
BIOCARTA_IL3_PATHWAY	1	0.1927	0.0980978	0.190543	0.0861797	0.57878	0.777513
REACTOME_SIGNALING_BY_TYPE_1_INSULIN_LIKE_GROWTH_FACTOR_1_RECEPTOR_IGF1R	1	0.0458246	0.0988854	0.191733	-0.0512293	0.571919	0.775623
PID_GMCSF_PATHWAY	1	0.150257	0.0993688	0.19233	0.0700975	0.652948	0.815998
REACTOME_REGULATION_OF_IFNG_SIGNALING	1	0.135062	0.101511	0.195957	0.0277027	0.728757	0.86002
WP_IL2_SIGNALING_PATHWAY	1	0.106555	0.102799	0.198269	-0.04438	0.817059	0.901623
WP_CILIARY_LANDSCAPE	1	0.0525698	0.104033	0.200295	0.0383593	0.722383	0.856349
WP_TOLLLIKE_RECEPTOR_SIGNALING_PATHWAY	1	0.0778027	0.104556	0.20095	0.0220243	0.981557	0.992646
WP_PROLACTIN_SIGNALING_PATHWAY	1	0.110088	0.106494	0.203603	0.0445214	0.639379	0.809071
REACTOME_RNA_POLYMERASE_III_TRANSCRIPTION	1	-0.0719033	0.107082	0.204549	-0.0863799	0.661836	0.820076
REACTOME_AMINE_LIGAND_BINDING_RECEPTORS	1	-0.0648362	0.108199	0.206502	0.00074931	0.873621	0.929737
PID_PDGFRB_PATHWAY	1	0.126562	0.108302	0.206519	0.0628501	0.647075	0.812839
REACTOME_EICOSANOID_LIGAND_BINDING_RECEPTORS	1	0.0725612	0.108707	0.20693	-0.0660903	0.914928	0.956476
REACTOME_CASPASE_ACTIVATION_VIA_DEATH_RECEPTORS_IN_THE_PRESENCE_OF_LIGAND	1	0.0445595	0.10933	0.207936	-0.0923091	0.65939	0.819729
WP_BASE_EXCISION_REPAIR	1	0.0947528	0.111504	0.211336	0.00870683	0.762937	0.878643
WP_GLUCOCORTICOID_RECEPTOR_PATHWAY	1	0.050185	0.112755	0.212971	0.0720653	0.539755	0.758152
REACTOME_G_ALPHA_I_SIGNALLING_EVENTS	1	0.064027	0.113152	0.213537	0.0522296	0.556865	0.768853
SA_CASPASE_CASCADE	1	0.124013	0.117807	0.220234	-0.0679839	0.869959	0.92902
REACTOME_VISUAL_PHOTOTRANSDUCTION	1	-0.0398066	0.117961	0.220334	0.0168036	0.697587	0.838715
WP_TYROBP_CAUSAL_NETWORK	1	0.156358	0.121388	0.225906	0.111933	0.690874	0.83412
KEGG_CYTOSOLIC_DNA_SENSING_PATHWAY	1	0.0355176	0.121459	0.225906	0.0274061	0.929554	0.965306
BIOCARTA_GH_PATHWAY	1	0.142875	0.122754	0.227674	-0.00699968	0.883172	0.936711
WP_MBDNF_AND_PROBDNF_REGULATION_OF_GABA_NEUROTRANSMISSION	1	0.127818	0.122826	0.227674	0.0392062	0.953385	0.979217
KEGG_N_GLYCAN_BIOSYNTHESIS	1	0.0927366	0.123819	0.229322	0.12275	0.592953	0.787842
REACTOME_TRAF6_MEDIATED_IRF7_ACTIVATION_IN_TLR7_8_OR_9_SIGNALING	1	0.135477	0.124097	0.229643	0.0594196	0.835368	0.909941
REACTOME_SELECTIVE_AUTOPHAGY	1	0.0940375	0.124871	0.23088	0.0734464	0.779707	0.887482
REACTOME_INTERLEUKIN_6_FAMILY_SIGNALING	1	0.114736	0.125003	0.230928	0.0185672	0.870824	0.92902
REACTOME_PI3K_AKT_SIGNALING_IN_CANCER	1	0.0745336	0.125611	0.231856	0.00345697	0.999845	0.999845
PID_SHP2_PATHWAY	1	0.0680568	0.126978	0.234183	0.0413243	0.539534	0.758152
PID_ERBB1_RECEPTOR_PROXIMAL_PATHWAY	1	0.103568	0.128008	0.235488	0.0350632	0.618288	0.80366
WP_TRYPTOPHAN_CATABOLISM_LEADING_TO_NAD_PRODUCTION	1	0.107112	0.129569	0.237165	0.00767938	0.554826	0.76824
KEGG_ACUTE_MYELOID_LEUKEMIA	1	0.0991115	0.129809	0.237406	0.0269953	0.692776	0.83412
WP_VIRAL_ACUTE_MYOCARDITIS	1	0.0715927	0.131048	0.239471	-0.0548414	0.816873	0.901623
WP_NUCLEOTIDE_EXCISION_REPAIR	1	0.106958	0.131732	0.240521	0.0561142	0.736112	0.862743
WP_PHOTODYNAMIC_THERAPYINDUCED_AP1_SURVIVAL_SIGNALING	1	0.0698056	0.134398	0.243967	-0.0199829	0.981975	0.992646
WP_MET_IN_TYPE_1_PAPILLARY_RENAL_CELL_CARCINOMA	1	0.100749	0.13443	0.243967	0.0438343	0.797572	0.893548
REACTOME_INTERLEUKIN_2_SIGNALING	1	0.152261	0.134917	0.244502	0.0153187	0.98779	0.993697
REACTOME_CA_DEPENDENT_EVENTS	1	0.0594422	0.135471	0.245304	0.073049	0.593531	0.788131
PID_TRAIL_PATHWAY	1	0.0934289	0.136051	0.24615	-0.0223048	0.882851	0.936711
WP_NO_METABOLISM_IN_CYSTIC_FIBROSIS	1	0.103336	0.137113	0.247076	0.0665471	0.610477	0.800907
REACTOME_ENDOGENOUS_STEROLS	1	0.112984	0.138717	0.249122	0.0136198	0.599918	0.794683
WP_TNF_ALPHA_SIGNALING_PATHWAY	1	0.0724932	0.142123	0.25399	0.00256503	0.76076	0.876598
REACTOME_INTERFERON_GAMMA_SIGNALING	1	0.0870308	0.143366	0.255586	0.0173379	0.908555	0.95127
WP_KENNEDY_PATHWAY_FROM_SPHINGOLIPIDS	1	-0.0330112	0.146339	0.259503	-0.0140702	0.92093	0.960229
REACTOME_INTERLEUKIN_15_SIGNALING	1	0.112939	0.14869	0.262514	-0.0157097	0.722434	0.856349
KEGG_TASTE_TRANSDUCTION	1	0.0819749	0.149305	0.263175	0.0208774	0.907778	0.95127
PID_IL8_CXCR2_PATHWAY	1	0.174791	0.154431	0.27112	0.0999419	0.552048	0.767533
REACTOME_ANTIGEN_PROCESSING_UBIQUITINATION_PROTEASOME_DEGRADATION	1	0.039061	0.157281	0.275682	0.0233349	0.903981	0.948825
REACTOME_NOD1_2_SIGNALING_PATHWAY	1	0.12181	0.157682	0.276163	-0.0228701	0.875022	0.930775
BIOCARTA_AKT_PATHWAY	1	0.129197	0.15799	0.276482	0.0429656	0.9443	0.975984
REACTOME_RND1_GTPASE_CYCLE	1	-0.0758744	0.158357	0.276903	-0.0325635	0.722232	0.856349
BIOCARTA_AKAPCENTROSOME_PATHWAY	1	-0.102142	0.15887	0.277294	0.0503215	0.727443	0.859027
WP_P38_MAPK_SIGNALING_PATHWAY	1	0.108058	0.160302	0.278575	-0.0163217	0.71556	0.851895
KEGG_NOD_LIKE_RECEPTOR_SIGNALING_PATHWAY	1	0.0999607	0.163437	0.282207	-0.0143877	0.993058	0.995334
BIOCARTA_GATA3_PATHWAY	1	-0.0271639	0.163637	0.282305	0.00368678	0.887375	0.939801
REACTOME_GAP_FILLING_DNA_REPAIR_SYNTHESIS_AND_LIGATION_IN_GG_NER	1	0.0900002	0.16759	0.28712	0.133807	0.615722	0.803452
REACTOME_HOST_INTERACTIONS_OF_HIV_FACTORS	1	0.0714793	0.167883	0.287369	0.0646942	0.643494	0.812009
KEGG_CHRONIC_MYELOID_LEUKEMIA	1	0.0486416	0.168562	0.288306	0.0101449	0.836177	0.909941
REACTOME_PI_3K_CASCADE_FGFR1	1	0.0386257	0.169247	0.288935	0.0811361	0.819698	0.902204
WP_FIBRIN_COMPLEMENT_RECEPTOR_3_SIGNALING_PATHWAY	1	0.0889682	0.169326	0.288935	0.0198421	0.79214	0.891223
REACTOME_CELL_DEATH_SIGNALLING_VIA_NRAGE_NRIF_AND_NADE	1	0.0823285	0.170726	0.290626	0.0443102	0.768722	0.882981
REACTOME_TRANSCRIPTIONAL_REGULATION_BY_E2F6	1	-0.0467096	0.170903	0.290626	-0.0187807	0.660102	0.819729
WP_SLEEP_REGULATION	1	-0.0346117	0.171107	0.290626	-0.00637325	0.95229	0.978693
PID_ERBB1_INTERNALIZATION_PATHWAY	1	0.0867374	0.173458	0.293709	0.073794	0.665354	0.821648
REACTOME_DCC_MEDIATED_ATTRACTIVE_SIGNALING	1	0.00176666	0.17404	0.294457	-0.00960313	0.650165	0.814848
REACTOME_SEMA3A_PLEXIN_REPULSION_SIGNALING_BY_INHIBITING_INTEGRIN_ADHESION	1	-0.0325653	0.174253	0.29459	-0.084972	0.628608	0.806636
PID_FGF_PATHWAY	1	0.0855269	0.175151	0.295879	0.0625005	0.756367	0.873957
WP_KIT_RECEPTOR_SIGNALING_PATHWAY	1	0.121644	0.176546	0.297777	0.0141031	0.865449	0.926096
BIOCARTA_NFAT_PATHWAY	1	0.0777881	0.178077	0.299667	-0.00161824	0.783511	0.889226
PID_KIT_PATHWAY	1	0.108406	0.178528	0.299965	-0.000155355	0.809799	0.898813
REACTOME_SIGNALING_BY_TGFB_FAMILY_MEMBERS	1	0.0772901	0.17911	0.300697	0.00372083	0.885513	0.938284
BIOCARTA_EIF_PATHWAY	1	0.126357	0.18123	0.303573	0.025865	0.633942	0.806636
REACTOME_SEMA3A_PAK_DEPENDENT_AXON_REPULSION	1	0.10232	0.182401	0.305069	-0.0620297	0.872918	0.929716
BIOCARTA_GRANULOCYTES_PATHWAY	1	0.106836	0.182616	0.305195	0.0415929	0.951688	0.978534
WP_CANONICAL_AND_NONCANONICAL_TGFB_SIGNALING	1	-0.13803	0.183384	0.305666	-0.0579661	0.600505	0.794978
BIOCARTA_RACCYCD_PATHWAY	1	0.100885	0.183828	0.305914	0.0613398	0.554052	0.76824
REACTOME_MITOCHONDRIAL_FATTY_ACID_BETA_OXIDATION	1	0.091856	0.183883	0.305914	0.00377574	0.814858	0.900957
BIOCARTA_P38MAPK_PATHWAY	1	0.0986171	0.185159	0.307103	-0.017966	0.865542	0.926096
PID_SYNDECAN_3_PATHWAY	1	0.100212	0.185717	0.307795	-0.0365426	0.958611	0.980861
KEGG_CALCIUM_SIGNALING_PATHWAY	1	0.0226458	0.186613	0.309047	0.0131927	0.963516	0.983799
REACTOME_TICAM1_RIP1_MEDIATED_IKK_COMPLEX_RECRUITMENT	1	0.103409	0.187892	0.310335	-0.0291656	0.870117	0.92902
REACTOME_ENDOSOMAL_VACUOLAR_PATHWAY	1	0.106805	0.188099	0.310335	0.0179732	0.984183	0.992919
REACTOME_DUAL_INCISION_IN_GG_NER	1	0.108171	0.193591	0.316833	0.0470545	0.744419	0.868009
REACTOME_FGFR2_ALTERNATIVE_SPLICING	1	-0.0328946	0.193756	0.316833	-0.053254	0.684604	0.831794
REACTOME_REGULATION_OF_LOCALIZATION_OF_FOXO_TRANSCRIPTION_FACTORS	1	0.138803	0.194449	0.317465	0.019964	0.787119	0.889436
WP_ASPIRIN_AND_MIRNAS	1	-0.0371334	0.195716	0.319295	0.0388359	0.779945	0.887482
WP_REGULATORY_CIRCUITS_OF_THE_STAT3_SIGNALING_PATHWAY	1	0.0448363	0.196842	0.320894	-0.0741085	0.547793	0.76551
WP_BLADDER_CANCER	1	0.069957	0.197727	0.321856	0.0187252	0.605226	0.798328
SIG_CHEMOTAXIS	1	0.109126	0.198765	0.32298	0.0317274	0.69419	0.835089
WP_GENES_CONTROLLING_NEPHROGENESIS	1	0.0818485	0.203786	0.327824	-0.0154958	0.902282	0.948242
WP_ONCOSTATIN_M_SIGNALING_PATHWAY	1	0.0802824	0.206185	0.330228	-0.00471211	0.724304	0.857171
PID_P38_ALPHA_BETA_PATHWAY	1	0.103451	0.206808	0.330984	0.0460714	0.774063	0.884438
REACTOME_CRMPS_IN_SEMA3A_SIGNALING	1	0.0651863	0.208809	0.333455	0.0140087	0.955934	0.979217
WP_DEVELOPMENT_OF_URETERIC_COLLECTION_SYSTEM	1	0.0329544	0.209633	0.334172	-0.049041	0.916451	0.957153
WP_NETRINUNC5B_SIGNALING_PATHWAY	1	0.0615658	0.212367	0.337227	0.0798041	0.658287	0.819302
WP_BMP_SIGNALING_PATHWAY_IN_EYELID_DEVELOPMENT	1	0.076823	0.213731	0.338355	0.0452969	0.943076	0.975642
REACTOME_NICOTINAMIDE_SALVAGING	1	0.0457747	0.215334	0.340157	0.0824744	0.794482	0.891957
WP_PROTEOGLYCAN_BIOSYNTHESIS	1	0.104508	0.219728	0.346597	-0.0404739	0.88305	0.936711
REACTOME_SIGNALING_BY_SCF_KIT	1	0.0885323	0.22138	0.348701	0.0196006	0.971831	0.985804
WP_IL1_AND_MEGAKARYOCYTES_IN_OBESITY	1	0.133325	0.222525	0.350218	0.107243	0.688173	0.833529
REACTOME_G_ALPHA_12_13_SIGNALLING_EVENTS	1	0.0838195	0.222663	0.350218	0.0252053	0.947958	0.97748
REACTOME_SIGNALING_BY_TGF_BETA_RECEPTOR_COMPLEX	1	0.0783309	0.22506	0.352975	0.0245265	0.834739	0.909941
BIOCARTA_IGF1_PATHWAY	1	0.101707	0.232068	0.361636	0.0517775	0.539705	0.758152
PID_IL23_PATHWAY	1	-0.071926	0.232658	0.362223	-0.020292	0.955752	0.979217
WP_OSTEOCLAST_SIGNALING	1	0.0982508	0.232775	0.362223	-0.0256627	0.668657	0.821648
BIOCARTA_G1_PATHWAY	1	-0.0177491	0.236158	0.366311	-0.0492578	0.650602	0.814929
REACTOME_RNA_POLYMERASE_II_TRANSCRIPTION_TERMINATION	1	0.0197515	0.23648	0.366311	0.0159634	0.664265	0.821648
WP_GABA_RECEPTOR_SIGNALING	1	0.130105	0.240222	0.370392	0.0433864	0.589703	0.784387
REACTOME_BBSOME_MEDIATED_CARGO_TARGETING_TO_CILIUM	1	0.0936183	0.242094	0.373015	-0.0904773	0.548415	0.765684
REACTOME_TRISTETRAPROLIN_TTP_ZFP36_BINDS_AND_DESTABILIZES_MRNA	1	0.0693567	0.243196	0.374187	0.0340271	0.73371	0.861878
REACTOME_HIV_ELONGATION_ARREST_AND_RECOVERY	1	0.00507003	0.243536	0.374339	-0.0197783	0.857132	0.921865
REACTOME_NEURONAL_SYSTEM	1	0.0337284	0.244365	0.374588	0.0208584	0.896524	0.94446
WP_HISTONE_MODIFICATIONS	1	-0.00363653	0.247236	0.378014	-0.0112917	0.811274	0.898813
WP_CHROMOSOMAL_AND_MICROSATELLITE_INSTABILITY_IN_COLORECTAL_CANCER	1	0.0228597	0.248116	0.37883	-0.028611	0.94987	0.97748
BIOCARTA_STATHMIN_PATHWAY	1	0.0170344	0.248921	0.379567	-0.00258613	0.859478	0.922431
BIOCARTA_NFKB_PATHWAY	1	0.0539657	0.248945	0.379567	-0.065147	0.608078	0.799199
WP_TUMOR_SUPPRESSOR_ACTIVITY_OF_SMARCB1	1	0.0423962	0.251005	0.382443	0.00748481	0.679338	0.828618
PID_HEDGEHOG_2PATHWAY	1	-0.0676443	0.25133	0.382672	-0.0169344	0.614077	0.802741
REACTOME_DEFECTIVE_EXT2_CAUSES_EXOSTOSES_2	1	0.103516	0.251738	0.382762	0.0685101	0.687368	0.8333
REACTOME_GLYCOLYSIS	1	0.0371137	0.252565	0.383752	0.101136	0.555015	0.76824
WP_DISRUPTION_OF_POSTSYNAPTIC_SIGNALLING_BY_CNV	1	-0.0048738	0.255196	0.386953	0.0673974	0.634632	0.806636
WP_GASTRIN_SIGNALING_PATHWAY	1	0.0983103	0.255202	0.386953	0.0278364	0.68381	0.831754
REACTOME_SYNTHESIS_OF_IP3_AND_IP4_IN_THE_CYTOSOL	1	-0.0378074	0.258184	0.390382	0.00820289	0.869078	0.92897
WP_MAJOR_RECEPTORS_TARGETED_BY_EPINEPHRINE_AND_NOREPINEPHRINE	1	-0.0436116	0.260878	0.393004	NA	NA	NA
PID_CXCR4_PATHWAY	1	0.101488	0.260964	0.393004	0.00371511	0.845235	0.912854
REACTOME_HIV_TRANSCRIPTION_ELONGATION	1	0.0239316	0.260986	0.393004	-0.0345829	0.557519	0.76927
REACTOME_NOTCH2_ACTIVATION_AND_TRANSMISSION_OF_SIGNAL_TO_THE_NUCLEUS	1	0.115252	0.263695	0.396266	0.0498657	0.670201	0.821848
BIOCARTA_NKCELLS_PATHWAY	1	0.0893918	0.264018	0.396479	0.0688392	0.85086	0.917569
REACTOME_MAP3K8_TPL2_DEPENDENT_MAPK1_3_ACTIVATION	1	0.0998273	0.264935	0.39704	0.0263192	0.566911	0.775623
KEGG_TGF_BETA_SIGNALING_PATHWAY	1	0.0476081	0.268857	0.400998	-0.00169011	0.880624	0.935369
REACTOME_FRS_MEDIATED_FGFR1_SIGNALING	1	-0.0454789	0.270017	0.402453	0.0194394	0.843751	0.912477
WP_PURINERGIC_SIGNALING	1	-0.00578608	0.271457	0.404325	-0.0200037	0.982762	0.992748
REACTOME_REGULATION_BY_C_FLIP	1	-0.0200016	0.272497	0.405599	-0.118995	0.752352	0.871856
REACTOME_SIGNALING_BY_NOTCH1	1	0.0947357	0.274977	0.408735	0.0130931	0.565126	0.774393
REACTOME_BETA_CATENIN_PHOSPHORYLATION_CASCADE	1	0.0599356	0.277478	0.411614	0.0254832	0.830487	0.908138
PID_INTEGRIN2_PATHWAY	1	0.0736105	0.278634	0.41305	-0.0124592	0.732218	0.861878
REACTOME_FRS_MEDIATED_FGFR2_SIGNALING	1	-0.0901458	0.278837	0.413071	-0.0432187	0.81026	0.898813
BIOCARTA_KERATINOCYTE_PATHWAY	1	0.059502	0.285968	0.422207	-0.0295407	0.735006	0.861908
PID_TNF_PATHWAY	1	0.067751	0.286443	0.422625	-0.0299947	0.797942	0.893548
WP_LTF_DANGER_SIGNAL_RESPONSE_PATHWAY	1	0.13597	0.287101	0.423309	0.096451	0.732662	0.861878
REACTOME_NETRIN_1_SIGNALING	1	-0.0754464	0.287679	0.423592	-0.0514382	0.584759	0.781619
REACTOME_RRNA_PROCESSING_IN_THE_MITOCHONDRION	1	-0.101909	0.288368	0.424036	NA	NA	NA
REACTOME_SIGNALING_BY_NOTCH2	1	0.115183	0.290184	0.426135	-0.0112065	0.78852	0.889533
REACTOME_INTERLEUKIN_2_FAMILY_SIGNALING	1	0.0707286	0.292014	0.428264	-0.00323461	0.858072	0.921865
REACTOME_ION_CHANNEL_TRANSPORT	1	0.0536815	0.298837	0.436793	0.00902216	0.606995	0.798964
KEGG_ADHERENS_JUNCTION	1	0.0697228	0.300897	0.439218	0.0725569	0.667412	0.821648
BIOCARTA_PDZS_PATHWAY	1	-0.116272	0.301967	0.440186	-0.0484918	0.574507	0.775623
KEGG_JAK_STAT_SIGNALING_PATHWAY	1	0.04947	0.302311	0.440186	-0.0294146	0.693003	0.83412
REACTOME_POTASSIUM_CHANNELS	1	0.0274515	0.304458	0.442646	-0.0395034	0.77242	0.883844
WP_PREGNANE_X_RECEPTOR_PATHWAY	1	0.0554547	0.305702	0.443636	0.0205281	0.832839	0.909104
WP_NSP1_FROM_SARSCOV2_INHIBITS_TRANSLATION_INITIATION_IN_THE_HOST_CELL	1	-0.0399831	0.305746	0.443636	-0.142495	0.585103	0.781619
REACTOME_P2Y_RECEPTORS	1	0.0878679	0.312403	0.451203	0.0740684	0.89571	0.944056
REACTOME_SHC1_EVENTS_IN_EGFR_SIGNALING	1	0.133589	0.313188	0.452039	0.012873	0.553111	0.76824
WP_GLYCEROLIPIDS_AND_GLYCEROPHOSPHOLIPIDS	1	0.00229442	0.313782	0.4523	0.097791	0.574488	0.775623
WP_NCRNAS_INVOLVED_IN_STAT3_SIGNALING_IN_HEPATOCELLULAR_CARCINOMA	1	0.0100735	0.316169	0.454843	-0.00224635	0.73714	0.863022
BIOCARTA_ARAP_PATHWAY	1	0.121384	0.317405	0.456023	0.0444287	0.82832	0.907129
REACTOME_DEATH_RECEPTOR_SIGNALLING	1	0.065531	0.31781	0.456305	-0.00712119	0.589994	0.784387
WP_TGFBETA_RECEPTOR_SIGNALLING_IN_SKELETAL_DYSPLASIAS	1	-0.0844002	0.318577	0.457107	-0.0537651	0.801302	0.895816
REACTOME_EPHRIN_SIGNALING	1	0.10835	0.319816	0.458285	0.0592632	0.651748	0.815092
BIOCARTA_NOS1_PATHWAY	1	0.0802934	0.321646	0.460304	0.0357606	0.923671	0.96148
REACTOME_MYD88_INDEPENDENT_TLR4_CASCADE	1	0.0859046	0.322294	0.460931	0.0254871	0.567622	0.775623
PID_IL8_CXCR1_PATHWAY	1	0.145335	0.324154	0.462488	0.0667946	0.733969	0.861878
REACTOME_NEDDYLATION	1	0.0416008	0.342247	0.483783	0.0611895	0.75647	0.873957
PID_MYC_REPRESS_PATHWAY	1	0.0669867	0.343859	0.484554	0.0574083	0.733872	0.861878
WP_MAMMARY_GLAND_DEVELOPMENT_PATHWAY_EMBRYONIC_DEVELOPMENT_STAGE_1_OF_4	1	0.0795186	0.344042	0.484554	0.0245302	0.691034	0.83412
BIOCARTA_GCR_PATHWAY	1	0.0818975	0.34412	0.484554	0.0243545	0.970943	0.985361
REACTOME_NERVOUS_SYSTEM_DEVELOPMENT	1	0.0332274	0.345157	0.485702	0.00727262	0.630696	0.806636
REACTOME_NEGATIVE_REGULATION_OF_FGFR4_SIGNALING	1	0.0955392	0.345688	0.486138	0.10908	0.464777	0.71974
KEGG_PURINE_METABOLISM	1	0.0539927	0.346483	0.48667	-0.000991082	0.127916	0.369299
BIOCARTA_ERAD_PATHWAY	1	0.0568734	0.346867	0.48667	0.129275	0.540702	0.758473
PID_AP1_PATHWAY	1	0.033086	0.347019	0.48667	-0.0777007	0.676131	0.826089
REACTOME_TRANSLATION	1	-0.0245824	0.347367	0.48667	-0.082761	0.304823	0.583317
REACTOME_SIGNALING_BY_EGFR	1	0.0924219	0.347611	0.48667	0.0277814	0.720931	0.856146
REACTOME_CYTOSOLIC_IRON_SULFUR_CLUSTER_ASSEMBLY	1	-0.125194	0.347978	0.48667	-0.129612	0.561166	0.771383
REACTOME_REGULATION_OF_PYRUVATE_DEHYDROGENASE_PDH_COMPLEX	1	0.0641099	0.348065	0.48667	0.0581809	0.482603	0.730934
REACTOME_ERK_MAPK_TARGETS	1	0.0685862	0.348066	0.48667	0.0397765	0.655661	0.817054
REACTOME_ALPHA_PROTEIN_KINASE_1_SIGNALING_PATHWAY	1	0.115078	0.349574	0.487919	0.0513569	0.342691	0.618079
WP_MAPK_CASCADE	1	0.123589	0.349656	0.487919	0.162275	0.210078	0.490331
REACTOME_MET_ACTIVATES_PTK2_SIGNALING	1	0.0739576	0.35	0.487919	0.125274	0.177406	0.451148
SIG_PIP3_SIGNALING_IN_B_LYMPHOCYTES	1	0.0891945	0.350117	0.487919	0.0219723	0.766269	0.881552
REACTOME_EGR2_AND_SOX10_MEDIATED_INITIATION_OF_SCHWANN_CELL_MYELINATION	1	-0.0212573	0.350295	0.487919	-0.0596918	0.110287	0.342125
REACTOME_SIGNALING_BY_NOTCH1_PEST_DOMAIN_MUTANTS_IN_CANCER	1	0.0822323	0.351133	0.488776	0.00188081	0.473873	0.724727
KEGG_ADIPOCYTOKINE_SIGNALING_PATHWAY	1	0.0459717	0.35177	0.489351	-0.0753594	0.328845	0.607868
REACTOME_PROCESSING_OF_CAPPED_INTRON_CONTAINING_PRE_MRNA	1	-0.027919	0.352214	0.489658	-0.0610173	0.556766	0.768853
REACTOME_REGULATION_OF_INNATE_IMMUNE_RESPONSES_TO_CYTOSOLIC_DNA	1	0.0180518	0.352751	0.490094	-0.0140438	0.35432	0.62702
PID_MTOR_4PATHWAY	1	0.0694476	0.354149	0.491723	0.0770435	0.192028	0.469236
REACTOME_NEGATIVE_REGULATION_OF_FGFR3_SIGNALING	1	0.0924926	0.354936	0.492505	0.124062	0.380405	0.650975
WP_CARDIAC_HYPERTROPHIC_RESPONSE	1	0.0948601	0.355543	0.493035	0.0230778	0.51432	0.749378
WP_NONGENOMIC_ACTIONS_OF_125_DIHYDROXYVITAMIN_D3	1	0.0459629	0.355811	0.493094	-0.0471298	0.770467	0.883698
PID_HDAC_CLASSII_PATHWAY	1	0.0657446	0.359903	0.49845	-0.0163269	0.930994	0.965884
REACTOME_FGFR2_MUTANT_RECEPTOR_ACTIVATION	1	-0.0157234	0.360157	0.498487	-0.0972019	0.282682	0.56356
PID_IL12_2PATHWAY	1	-0.085075	0.360909	0.499204	-0.120583	0.53129	0.752512
BIOCARTA_EDG1_PATHWAY	1	0.0867835	0.361131	0.499204	-0.00581961	0.966736	0.984186
WP_CANNABINOID_RECEPTOR_SIGNALING	1	-0.00671803	0.362086	0.499869	0.0695252	0.245928	0.53252
BIOCARTA_ETS_PATHWAY	1	-0.0967565	0.362231	0.499869	-0.138964	0.189415	0.469236
REACTOME_PI_3K_CASCADE_FGFR2	1	-0.0332606	0.363266	0.500811	0.0105868	0.52233	0.750793
REACTOME_CD28_DEPENDENT_VAV1_PATHWAY	1	0.108937	0.364144	0.500811	0.00943105	0.703751	0.842882
REACTOME_KSRP_KHSRP_BINDS_AND_DESTABILIZES_MRNA	1	-0.00206317	0.364344	0.500811	-0.090553	0.166879	0.433474
KEGG_COLORECTAL_CANCER	1	0.0256208	0.364351	0.500811	-0.0140926	0.631489	0.806636
REACTOME_TRANSPORT_OF_INORGANIC_CATIONS_ANIONS_AND_AMINO_ACIDS_OLIGOPEPTIDES	1	0.0456558	0.364734	0.501023	-0.025555	0.438073	0.700341
WP_NOTCH_SIGNALING	1	0.0761481	0.365015	0.501095	0.0411529	0.494954	0.738658
WP_NEURAL_CREST_DIFFERENTIATION	1	0.0561843	0.365421	0.501339	-0.0259908	0.469817	0.722479
WP_MFAP5_EFFECT_ON_PERMEABILITY_AND_MOTILITY_OF_ENDOTHELIAL_CELLS_VIA_CYTOSKELETON_REARRANGEMENT	1	0.0759646	0.366564	0.502592	-0.0387909	0.963556	0.983799
WP_DNA_DAMAGE_RESPONSE_ONLY_ATM_DEPENDENT	1	0.0146056	0.366968	0.50283	-0.0186949	0.206199	0.4849
WP_MIRNA_REGULATION_OF_PROSTATE_CANCER_SIGNALING_PATHWAYS	1	0.0461799	0.367866	0.503746	-0.0748374	0.267961	0.549748
BIOCARTA_LONGEVITY_PATHWAY	1	0.103047	0.369628	0.505843	0.153321	0.575433	0.775623
WP_IL7_SIGNALING_PATHWAY	1	0.0973632	0.370783	0.507107	0.0245646	0.570596	0.775623
WP_AMPLIFICATION_AND_EXPANSION_OF_ONCOGENIC_PATHWAYS_AS_METASTATIC_TRAITS	1	-0.0113034	0.371044	0.507147	-0.170448	0.357166	0.628923
WP_PKCGAMMA_CALCIUM_SIGNALING_PATHWAY_IN_ATAXIA	1	0.0435168	0.371754	0.507801	-0.0150715	0.996957	0.99787
REACTOME_SYNAPTIC_ADHESION_LIKE_MOLECULES	1	0.0803665	0.37212	0.507884	0.0740207	0.14966	0.405584
WP_PYRIMIDINE_METABOLISM	1	0.0610088	0.37343	0.509139	0.0174011	0.132347	0.377863
REACTOME_ACTIVATION_OF_IRF3_IRF7_MEDIATED_BY_TBK1_IKK_EPSILON	1	0.0726043	0.374886	0.510805	-0.0349791	0.558184	0.769561
WP_VITAMIN_B12_METABOLISM	1	0.02321	0.375418	0.511212	0.0717586	0.620442	0.80366
REACTOME_OPIOID_SIGNALLING	1	0.0656561	0.375989	0.511672	0.056518	0.349417	0.624836
REACTOME_HSF1_ACTIVATION	1	0.0641836	0.37647	0.511789	0.0516485	0.132212	0.377863
REACTOME_HEDGEHOG_OFF_STATE	1	0.0761535	0.376542	0.511789	0.0875441	0.360791	0.633775
KEGG_MELANOGENESIS	1	0.0256405	0.378602	0.51427	0.0602729	0.219404	0.501397
REACTOME_ELEVATION_OF_CYTOSOLIC_CA2_LEVELS	1	-0.0497794	0.378982	0.514467	-0.0901688	0.201829	0.47719
REACTOME_ACTIVATION_OF_BAD_AND_TRANSLOCATION_TO_MITOCHONDRIA	1	0.0419939	0.380716	0.516025	-0.083959	0.739923	0.865817
WP_CONTROL_OF_IMMUNE_TOLERANCE_BY_VASOACTIVE_INTESTINAL_PEPTIDE	1	-0.111991	0.380775	0.516025	-0.118196	0.660431	0.819729
WP_GPCRS_OTHER	1	-0.0623086	0.380836	0.516025	0.0521285	0.64075	0.809642
KEGG_DORSO_VENTRAL_AXIS_FORMATION	1	0.0836938	0.381538	0.516337	-0.00234399	0.3195	0.599801
PID_TGFBR_PATHWAY	1	0.0408319	0.382186	0.516656	-0.042984	0.31181	0.590927
REACTOME_SIGNALING_BY_FGFR2_IIIA_TM	1	0.0241699	0.382246	0.516656	-0.0763419	0.53835	0.758127
WP_ALLOGRAFT_REJECTION	1	-0.0679984	0.382531	0.516723	-0.093563	0.327117	0.606275
REACTOME_REGULATION_OF_HSF1_MEDIATED_HEAT_SHOCK_RESPONSE	1	0.00257697	0.383769	0.518077	-0.0218165	0.137607	0.387817
REACTOME_ACTIVATION_OF_NMDA_RECEPTORS_AND_POSTSYNAPTIC_EVENTS	1	0.00614942	0.385878	0.520009	0.0185179	0.99108	0.995213
REACTOME_RHOJ_GTPASE_CYCLE	1	0.0912502	0.386099	0.520009	0.1157	0.274535	0.555419
REACTOME_DISEASES_ASSOCIATED_WITH_GLYCOSAMINOGLYCAN_METABOLISM	1	0.0639711	0.38615	0.520009	0.0491147	0.424991	0.687975
REACTOME_CLASS_B_2_SECRETIN_FAMILY_RECEPTORS	1	0.0100014	0.386944	0.520758	0.0532723	0.21496	0.495381
BIOCARTA_RANKL_PATHWAY	1	0.0275919	0.388108	0.522004	-0.0343324	0.750171	0.87072
KEGG_NEUROTROPHIN_SIGNALING_PATHWAY	1	0.0704276	0.389175	0.522805	0.0731912	0.460036	0.715153
WP_HEAD_AND_NECK_SQUAMOUS_CELL_CARCINOMA	1	0.0240225	0.390049	0.52365	0.00913616	0.258232	0.542607
WP_SEROTONIN_RECEPTOR_467_AND_NR3C_SIGNALING	1	0.0960797	0.392176	0.525878	-0.0241984	0.485039	0.733938
REACTOME_CA2_PATHWAY	1	-0.0407201	0.392188	0.525878	-0.0935755	0.146798	0.401811
KEGG_GAP_JUNCTION	1	0.0599051	0.392545	0.526029	0.0846505	0.375461	0.645615
REACTOME_P75_NTR_RECEPTOR_MEDIATED_SIGNALLING	1	0.0683849	0.392781	0.526029	0.0678333	0.424693	0.687975
REACTOME_PROCESSING_OF_SMDT1	1	-0.128843	0.393352	0.526398	-0.0444306	0.825563	0.90602
REACTOME_INTERLEUKIN_37_SIGNALING	1	-0.0573811	0.393539	0.526398	-0.107187	0.46186	0.716375
PID_REELIN_PATHWAY	1	0.0827448	0.393777	0.526398	0.0361615	0.570871	0.775623
BIOCARTA_GLEEVEC_PATHWAY	1	0.0564713	0.39452	0.527042	-0.0283441	0.586335	0.781899
KEGG_NEUROACTIVE_LIGAND_RECEPTOR_INTERACTION	1	0.0239	0.39474	0.527042	0.0435944	0.635104	0.806636
REACTOME_ADORA2B_MEDIATED_ANTI_INFLAMMATORY_CYTOKINES_PRODUCTION	1	0.0505953	0.398354	0.53122	0.0148756	0.208477	0.487636
WP_TGFBETA_SIGNALING_PATHWAY	1	0.0498575	0.40041	0.533154	0.0155953	0.488262	0.734877
REACTOME_SIGNALING_BY_NTRK2_TRKB	1	-0.0882637	0.400464	0.533154	-0.138782	0.101106	0.325175
REACTOME_MAPK_TARGETS_NUCLEAR_EVENTS_MEDIATED_BY_MAP_KINASES	1	0.0626294	0.400778	0.533154	0.0161535	0.753825	0.872284
WP_METHIONINE_DE_NOVO_AND_SALVAGE_PATHWAY	1	0.0956205	0.401129	0.533297	0.0803777	0.570469	0.775623
KEGG_GLYCOSAMINOGLYCAN_BIOSYNTHESIS_KERATAN_SULFATE	1	0.0142906	0.401494	0.533458	0.13876	0.521413	0.750793
REACTOME_LISTERIA_MONOCYTOGENES_ENTRY_INTO_HOST_CELLS	1	0.119639	0.404478	0.536772	0.0943906	0.344612	0.619283
KEGG_PROPANOATE_METABOLISM	1	0.0842242	0.404792	0.536864	0.0597479	0.916329	0.957153
REACTOME_OLFACTORY_SIGNALING_PATHWAY	1	0.0505002	0.406618	0.53896	-0.0361487	0.720511	0.856146
REACTOME_SIGNALING_BY_FGFR	1	-0.014024	0.406937	0.539056	-0.0451229	0.667851	0.821648
WP_MAPK_AND_NFKB_SIGNALLING_PATHWAYS_INHIBITED_BY_YERSINIA_YOPJ	1	0.092569	0.409689	0.542374	-0.0636067	0.68894	0.833819
PID_IL27_PATHWAY	1	-0.0828679	0.41135	0.544244	-0.0822221	0.818346	0.901623
BIOCARTA_MTA3_PATHWAY	1	-0.0844504	0.412552	0.545176	0.0712236	0.0879051	0.298081
REACTOME_FREE_FATTY_ACIDS_REGULATE_INSULIN_SECRETION	1	0.12955	0.413172	0.545665	0.0594516	0.727219	0.859027
REACTOME_METABOLISM_OF_RNA	1	-0.0429341	0.414025	0.546464	-0.138227	0.267406	0.549577
REACTOME_NEUROTRANSMITTER_RECEPTORS_AND_POSTSYNAPTIC_SIGNAL_TRANSMISSION	1	0.0468157	0.415775	0.548332	0.0292138	0.666998	0.821648
REACTOME_SYNTHESIS_OF_PE	1	-0.0641011	0.415978	0.548332	-0.146763	0.169735	0.437234
REACTOME_ACYL_CHAIN_REMODELLING_OF_PE	1	0.0639021	0.416192	0.548332	0.0865115	0.12395	0.363864
WP_MIRNAS_INVOLVEMENT_IN_THE_IMMUNE_RESPONSE_IN_SEPSIS	1	0.0356232	0.416963	0.549018	0.00510353	0.987034	0.993697
PID_INTEGRIN5_PATHWAY	1	-0.00187787	0.417439	0.549112	0.000398337	0.569865	0.775623
WP_ETHANOL_EFFECTS_ON_HISTONE_MODIFICATIONS	1	0.02358	0.417619	0.549112	-0.0122292	0.631544	0.806636
REACTOME_SIGNALING_BY_FGFR2	1	-0.0170803	0.417786	0.549112	-0.0308939	0.742616	0.867112
REACTOME_HSF1_DEPENDENT_TRANSACTIVATION	1	0.0409498	0.420287	0.551832	0.0111441	0.612153	0.80201
WP_HAIR_FOLLICLE_DEVELOPMENT_ORGANOGENESIS_PART_2_OF_3	1	-0.0755623	0.42036	0.551832	-0.113142	0.2597	0.543047
KEGG_ETHER_LIPID_METABOLISM	1	0.033894	0.422031	0.553695	0.102564	0.134317	0.381
REACTOME_TRANSLESION_SYNTHESIS_BY_POLK	1	0.0474881	0.422858	0.554373	0.0913195	0.747201	0.86968
BIOCARTA_CK1_PATHWAY	1	0.0834679	0.423054	0.554373	0.229344	0.093685	0.310196
PID_ENDOTHELIN_PATHWAY	1	0.0876908	0.423684	0.554866	0.0595553	0.383009	0.652701
REACTOME_RHO_GTPASE_CYCLE	1	0.0455647	0.423962	0.554899	0.0541245	0.444735	0.705268
REACTOME_NOTCH2_INTRACELLULAR_DOMAIN_REGULATES_TRANSCRIPTION	1	0.125095	0.425459	0.556526	-0.0886325	0.190744	0.469236
WP_PLATELETMEDIATED_INTERACTIONS_WITH_VASCULAR_AND_CIRCULATING_CELLS	1	-0.00963012	0.426939	0.558128	-0.14691	0.477451	0.726642
REACTOME_CS_DS_DEGRADATION	1	0.0661761	0.428987	0.559811	0.142833	0.213139	0.493822
WP_PURINE_METABOLISM_AND_RELATED_DISORDERS	1	0.0777114	0.428993	0.559811	0.09767	0.172857	0.442151
REACTOME_SMAD2_SMAD3_SMAD4_HETEROTRIMER_REGULATES_TRANSCRIPTION	1	-0.0623954	0.429876	0.560631	-0.0934667	0.100014	0.322612
WP_TRANSLATION_FACTORS	1	-0.0219845	0.434504	0.566328	-0.0723951	0.811182	0.898813
REACTOME_TRAFFICKING_OF_GLUR2_CONTAINING_AMPA_RECEPTORS	1	0.115564	0.437236	0.569212	0.0643326	0.0940292	0.310196
REACTOME_DISEASES_OF_DNA_REPAIR	1	-0.0124094	0.438384	0.570367	0.0811069	0.700568	0.840452
REACTOME_PLASMA_LIPOPROTEIN_CLEARANCE	1	0.0734852	0.440633	0.572234	0.074698	0.0992739	0.321528
REACTOME_STIMULI_SENSING_CHANNELS	1	0.0176505	0.440717	0.572234	-0.0395357	0.782511	0.889014
BIOCARTA_CXCR4_PATHWAY	1	0.0870484	0.44081	0.572234	0.0391047	0.624748	0.805141
BIOCARTA_PTEN_PATHWAY	1	0.0777666	0.441446	0.572651	-0.0884332	0.17245	0.441671
REACTOME_DOWNREGULATION_OF_ERBB2_ERBB3_SIGNALING	1	-0.0777714	0.442825	0.573797	-0.149658	0.29405	0.572984
PID_IFNG_PATHWAY	1	0.0903258	0.442853	0.573797	-0.00925064	0.515588	0.749711
REACTOME_TRANSCRIPTIONAL_REGULATION_BY_MECP2	1	0.0161641	0.444107	0.574552	0.0232245	0.212505	0.493822
PID_ERBB2_ERBB3_PATHWAY	1	0.0704805	0.444111	0.574552	0.00513593	0.553485	0.76824
REACTOME_REGULATION_OF_FZD_BY_UBIQUITINATION	1	-0.0723513	0.444222	0.574552	0.0492333	0.778854	0.887482
REACTOME_DAG_AND_IP3_SIGNALING	1	0.011881	0.445435	0.575781	-0.00593529	0.984107	0.992919
REACTOME_RAC3_GTPASE_CYCLE	1	0.0594471	0.446397	0.576256	0.0787964	0.350028	0.625239
WP_INHIBITION_OF_EXOSOME_BIOGENESIS_AND_SECRETION_BY_MANUMYCIN_A_IN_CRPC_CELLS	1	0.0930387	0.446682	0.576256	0.129205	0.308771	0.588356
WP_OLIGODENDROCYTE_SPECIFICATION_AND_DIFFERENTIATION_LEADING_TO_MYELIN_COMPONENTS_FOR_CNS	1	0.0610288	0.446685	0.576256	0.101068	0.562544	0.772436
REACTOME_SIGNALLING_TO_RAS	1	-0.00858117	0.446855	0.576256	-0.0517025	0.933349	0.967868
KEGG_GLYCOSAMINOGLYCAN_BIOSYNTHESIS_CHONDROITIN_SULFATE	1	0.0535894	0.449147	0.578871	-0.129503	0.243127	0.529029
WP_LNCRNA_INVOLVEMENT_IN_CANONICAL_WNT_SIGNALING_AND_COLORECTAL_CANCER	1	-0.00853237	0.451526	0.581596	0.0601783	0.295917	0.574242
REACTOME_TRNA_AMINOACYLATION	1	0.0741095	0.452577	0.582606	-0.0206339	0.967465	0.984186
BIOCARTA_FMLP_PATHWAY	1	0.0962701	0.453243	0.583122	0.0712134	0.10107	0.325175
REACTOME_DOWNSTREAM_SIGNALING_OF_ACTIVATED_FGFR4	1	-0.0819738	0.453738	0.583415	-0.102938	0.316554	0.597328
WP_IL17_SIGNALING_PATHWAY	1	0.10201	0.455844	0.58578	0.0146388	0.51755	0.749952
REACTOME_ATF4_ACTIVATES_GENES_IN_RESPONSE_TO_ENDOPLASMIC_RETICULUM_STRESS	1	0.00982823	0.456633	0.58645	-0.0761061	0.253699	0.539727
SA_TRKA_RECEPTOR	1	-0.0594101	0.458286	0.587712	-0.063184	0.343095	0.618079
REACTOME_CYTOCHROME_P450_ARRANGED_BY_SUBSTRATE_TYPE	1	0.0506759	0.458497	0.587712	0.0117742	0.372511	0.644017
KEGG_NATURAL_KILLER_CELL_MEDIATED_CYTOTOXICITY	1	0.031156	0.458743	0.587712	-0.0405021	0.705425	0.844425
REACTOME_INTERLEUKIN_RECEPTOR_SHC_SIGNALING	1	0.0968513	0.458957	0.587712	-0.0291203	0.382082	0.652314
REACTOME_MRNA_SPLICING	1	-0.017444	0.461015	0.589872	-0.0558545	0.753057	0.871856
WP_TCA_CYCLE_AND_DEFICIENCY_OF_PYRUVATE_DEHYDROGENASE_COMPLEX_PDHC	1	0.107871	0.461183	0.589872	0.125041	0.621776	0.80366
REACTOME_MYOGENESIS	1	0.0413149	0.461469	0.589894	0.165847	0.229369	0.51319
REACTOME_INWARDLY_RECTIFYING_K_CHANNELS	1	0.0630366	0.46192	0.590127	0.087484	0.125928	0.366718
REACTOME_SLC_TRANSPORTER_DISORDERS	1	-7.9976e-05	0.462311	0.590281	-0.00547662	0.116012	0.353861
WP_EXTRACELLULAR_VESICLEMEDIATED_SIGNALING_IN_RECIPIENT_CELLS	1	-0.0769192	0.464815	0.592788	-0.0139475	0.826934	0.906064
REACTOME_PI_3K_CASCADE_FGFR3	1	0.0161724	0.465859	0.593699	0.0509256	0.710522	0.847742
WP_TRANSLATION_INHIBITORS_IN_CHRONICALLY_ACTIVATED_PDGFRA_CELLS	1	0.0597111	0.46621	0.593699	0.0331699	0.493027	0.737024
BIOCARTA_CREB_PATHWAY	1	0.0565522	0.466342	0.593699	-0.0371735	0.796563	0.893376
PID_PS1_PATHWAY	1	0.069509	0.467448	0.594761	0.0017334	0.698872	0.839337
REACTOME_SURFACTANT_METABOLISM	1	0.0824226	0.467856	0.594934	0.0455822	0.909049	0.95127
BIOCARTA_BARRESTIN_SRC_PATHWAY	1	0.0881253	0.469033	0.596085	0.0664874	0.232192	0.51606
REACTOME_IL_6_TYPE_CYTOKINE_RECEPTOR_LIGAND_INTERACTIONS	1	-0.0249766	0.469403	0.59621	-0.00897696	0.621183	0.80366
REACTOME_SIGNALLING_TO_ERKS	1	0.0908545	0.471698	0.598224	0.0927978	0.395971	0.669121
REACTOME_SLBP_DEPENDENT_PROCESSING_OF_REPLICATION_DEPENDENT_HISTONE_PRE_MRNAS	1	0.00957587	0.471808	0.598224	-0.0495282	0.533577	0.753347
REACTOME_TRANSCRIPTIONAL_REGULATION_OF_PLURIPOTENT_STEM_CELLS	1	0.0105218	0.472347	0.598561	0.054204	0.802934	0.896384
REACTOME_HIV_TRANSCRIPTION_INITIATION	1	0.0343769	0.474106	0.600442	-0.0626889	0.40837	0.677622
WP_7Q1123_COPY_NUMBER_VARIATION_SYNDROME	1	0.0430375	0.475089	0.601284	0.101883	0.13666	0.386362
BIOCARTA_STRESS_PATHWAY	1	0.0311111	0.476482	0.602408	-0.0370894	0.871699	0.929501
WP_VITAMIN_D_IN_INFLAMMATORY_DISEASES	1	0.0655634	0.477074	0.602808	0.0262915	0.897004	0.94451
KEGG_SPLICEOSOME	1	-0.0226568	0.478155	0.603826	-0.0512358	0.817549	0.901623
REACTOME_MITOPHAGY	1	0.061394	0.479113	0.604687	0.0516444	0.891534	0.94238
REACTOME_TOLL_LIKE_RECEPTOR_9_TLR9_CASCADE	1	0.0801765	0.480198	0.605359	0.00212576	0.440313	0.701492
REACTOME_CHONDROITIN_SULFATE_DERMATAN_SULFATE_METABOLISM	1	0.0619588	0.480626	0.60555	-0.0225853	0.403427	0.675054
KEGG_PEROXISOME	1	0.034055	0.484791	0.610447	0.0902178	0.339918	0.618079
REACTOME_FGFR1_MUTANT_RECEPTOR_ACTIVATION	1	0.0392241	0.48511	0.610498	0.0238737	0.634036	0.806636
REACTOME_CLASS_I_PEROXISOMAL_MEMBRANE_PROTEIN_IMPORT	1	-0.0254654	0.48617	0.611186	-0.0254839	0.416462	0.681739
REACTOME_DNA_DAMAGE_RECOGNITION_IN_GG_NER	1	-0.0119614	0.486703	0.611448	-0.0559206	0.401968	0.673655
REACTOME_RA_BIOSYNTHESIS_PATHWAY	1	-0.0507199	0.487579	0.612197	-0.0470792	0.688319	0.833529
REACTOME_PKA_MEDIATED_PHOSPHORYLATION_OF_CREB	1	0.023331	0.487877	0.612221	0.0269029	0.529041	0.752284
REACTOME_DOWNSTREAM_SIGNALING_OF_ACTIVATED_FGFR1	1	-0.0606106	0.488495	0.612646	-0.0659835	0.57506	0.775623
PID_ANGIOPOIETIN_RECEPTOR_PATHWAY	1	0.0818474	0.490715	0.615078	0.0583878	0.619029	0.80366
REACTOME_RHOF_GTPASE_CYCLE	1	0.0534586	0.491619	0.615859	0.122828	0.227497	0.511891
KEGG_LONG_TERM_DEPRESSION	1	0.0663842	0.49412	0.618638	0.0358053	0.190958	0.469236
WP_DEVELOPMENT_OF_PULMONARY_DENDRITIC_CELLS_AND_MACROPHAGE_SUBSETS	1	0.0915198	0.494976	0.619356	-0.0578173	0.720802	0.856146
WP_NRF2ARE_REGULATION	1	0.0561612	0.49598	0.620255	0.0452208	0.655205	0.816952
KEGG_LYSINE_DEGRADATION	1	0.0177846	0.496525	0.620255	0.052318	0.329088	0.607868
REACTOME_SIGNALING_BY_GPCR	1	0.038904	0.501776	0.626434	0.0293475	0.873177	0.929716
PID_BMP_PATHWAY	1	0.0757603	0.502875	0.626792	-0.00180838	0.570681	0.775623
REACTOME_FORMATION_OF_INCISION_COMPLEX_IN_GG_NER	1	0.0357058	0.503094	0.626792	0.000916732	0.152766	0.409417
WP_OVERVIEW_OF_NANOPARTICLE_EFFECTS	1	-0.0200869	0.503207	0.626792	-0.0904218	0.522505	0.750793
WP_PHOSPHODIESTERASES_IN_NEURONAL_FUNCTION	1	0.00790463	0.504415	0.627582	-0.0674685	0.407103	0.677575
KEGG_PRION_DISEASES	1	0.0322514	0.505138	0.628125	0.0456344	0.305073	0.583317
REACTOME_AKT_PHOSPHORYLATES_TARGETS_IN_THE_CYTOSOL	1	0.0634725	0.507538	0.630752	-0.0267404	0.574386	0.775623
PID_WNT_NONCANONICAL_PATHWAY	1	0.0640266	0.508356	0.63141	0.0682741	0.563889	0.773668
WP_MRNA_PROCESSING	1	-0.0573071	0.509096	0.631972	-0.0163687	0.610046	0.800822
BIOCARTA_INSULIN_PATHWAY	1	0.0674105	0.510338	0.633155	0.0323373	0.618871	0.80366
KEGG_VALINE_LEUCINE_AND_ISOLEUCINE_DEGRADATION	1	0.0047337	0.511951	0.634797	0.0292239	0.964579	0.984158
BIOCARTA_TEL_PATHWAY	1	0.0160135	0.513225	0.636015	-0.11131	0.435956	0.69935
PID_NETRIN_PATHWAY	1	0.0534364	0.513601	0.636122	0.0216782	0.398816	0.670584
PID_HDAC_CLASSI_PATHWAY	1	-0.000795241	0.517388	0.640039	-0.00622385	0.271241	0.551817
WP_WNT_SIGNALING	1	-0.02042	0.51764	0.640039	0.0149418	0.639435	0.809071
KEGG_AXON_GUIDANCE	1	0.0282835	0.518306	0.640501	0.0187363	0.182808	0.461131
REACTOME_MTOR_SIGNALLING	1	0.0678292	0.52035	0.64204	0.0687393	0.192371	0.469548
REACTOME_MITOCHONDRIAL_TRNA_AMINOACYLATION	1	-0.0523128	0.52043	0.64204	-0.0896804	0.229875	0.51319
REACTOME_NITRIC_OXIDE_STIMULATES_GUANYLATE_CYCLASE	1	0.0150316	0.52187	0.643259	-0.101314	0.760751	0.876598
REACTOME_SIGNALING_BY_ERBB2	1	-0.0682477	0.522335	0.643259	-0.104823	0.507133	0.74592
REACTOME_GABA_SYNTHESIS_RELEASE_REUPTAKE_AND_DEGRADATION	1	0.0748072	0.522498	0.643259	0.00749027	0.682618	0.831059
REACTOME_SIGNALING_BY_NOTCH1_HD_DOMAIN_MUTANTS_IN_CANCER	1	0.022885	0.522814	0.643259	-0.110089	0.53908	0.758152
BIOCARTA_SM_PATHWAY	1	-0.110182	0.525173	0.645709	-0.0576507	0.156685	0.414354
REACTOME_TRANSMISSION_ACROSS_CHEMICAL_SYNAPSES	1	0.0371628	0.526898	0.647364	0.0415575	0.550058	0.76574
REACTOME_PI_METABOLISM	1	0.0141154	0.52711	0.647364	-0.0728684	0.137355	0.387606
REACTOME_FRS_MEDIATED_FGFR3_SIGNALING	1	-0.0731637	0.528409	0.648596	-0.00529852	0.966738	0.984186
REACTOME_FLT3_SIGNALING_IN_DISEASE	1	0.0734012	0.52914	0.648974	0.0170613	0.0881335	0.298371
KEGG_BUTANOATE_METABOLISM	1	0.0808267	0.530564	0.649855	0.0637742	0.741972	0.866823
WP_PREIMPLANTATION_EMBRYO	1	-0.00599662	0.5309	0.649855	-0.060506	0.772707	0.883844
BIOCARTA_CHREBP_PATHWAY	1	-0.00551786	0.530918	0.649855	0.0734237	0.760369	0.876598
WP_ERK_PATHWAY_IN_HUNTINGTONS_DISEASE	1	0.0859131	0.531943	0.650746	-0.0379132	0.324303	0.604813
WP_SIGNAL_TRANSDUCTION_THROUGH_IL1R	1	0.0457097	0.532413	0.650958	0.0355279	0.851725	0.918049
BIOCARTA_HDAC_PATHWAY	1	0.0657257	0.533864	0.65216	0.0639842	0.826	0.90602
PID_ALK1_PATHWAY	1	0.0493065	0.534268	0.65216	0.0101443	0.992269	0.995334
REACTOME_FANCONI_ANEMIA_PATHWAY	1	-2.82998e-05	0.534574	0.65216	0.0865883	0.240033	0.526004
REACTOME_SENSORY_PERCEPTION	1	0.0276967	0.539392	0.65656	0.0442142	0.367915	0.640684
REACTOME_SIGNALING_BY_PDGF	1	0.0392915	0.541302	0.65852	0.0884175	0.104945	0.332631
PID_ERBB4_PATHWAY	1	0.0747755	0.54201	0.659014	0.0234538	0.976682	0.989252
BIOCARTA_VEGF_PATHWAY	1	-0.048036	0.543054	0.659809	-0.114473	0.454912	0.711277
BIOCARTA_CCR5_PATHWAY	1	0.0438176	0.543266	0.659809	-0.0386891	0.521688	0.750793
REACTOME_GASTRIN_CREB_SIGNALLING_PATHWAY_VIA_PKC_AND_MAPK	1	0.0690896	0.544897	0.661424	-0.0773639	0.145098	0.398155
REACTOME_SIGNALING_BY_CYTOSOLIC_FGFR1_FUSION_MUTANTS	1	0.0487519	0.546366	0.662839	-0.0341477	0.144639	0.397859
REACTOME_RAC1_GTPASE_CYCLE	1	0.0498063	0.546754	0.662943	0.0467895	0.415829	0.681536
REACTOME_G_ALPHA_Q_SIGNALLING_EVENTS	1	0.0284056	0.547376	0.66333	0.0163236	0.626985	0.806597
PID_THROMBIN_PAR1_PATHWAY	1	0.0911932	0.548018	0.663741	0.0401518	0.559144	0.769908
REACTOME_EXTRA_NUCLEAR_ESTROGEN_SIGNALING	1	0.0620669	0.549975	0.665375	0.0180086	0.806669	0.898631
REACTOME_ACTIVATED_TAK1_MEDIATES_P38_MAPK_ACTIVATION	1	0.0933318	0.55087	0.666091	0.0149457	0.787342	0.889436
WP_GLYCOSAMINOGLYCAN_DEGRADATION	1	0.0895551	0.553162	0.668494	0.0403068	0.598586	0.79388
WP_OXIDATION_BY_CYTOCHROME_P450	1	-0.0109568	0.553966	0.668742	-0.00337971	0.893629	0.943362
REACTOME_IRAK1_RECRUITS_IKK_COMPLEX	1	0.126233	0.554284	0.668742	0.101741	0.613684	0.802741
BIOCARTA_EPO_PATHWAY	1	0.082995	0.554675	0.668846	-0.00299211	0.632488	0.806636
REACTOME_PURINE_RIBONUCLEOSIDE_MONOPHOSPHATE_BIOSYNTHESIS	1	0.00366309	0.556043	0.670126	0.0767459	0.626315	0.80621
REACTOME_PLATELET_HOMEOSTASIS	1	0.0513654	0.556922	0.670817	0.0287698	0.857628	0.921865
REACTOME_DARPP_32_EVENTS	1	0.027014	0.557848	0.671563	0.10882	0.604401	0.798203
KEGG_METABOLISM_OF_XENOBIOTICS_BY_CYTOCHROME_P450	1	0.0139081	0.559577	0.673274	0.104485	0.276199	0.556726
KEGG_TIGHT_JUNCTION	1	0.0276947	0.560969	0.674209	0.045042	0.464305	0.719656
REACTOME_RAS_PROCESSING	1	0.00462149	0.562163	0.675274	0.0350844	0.190258	0.469236
REACTOME_RAF_ACTIVATION	1	0.0546843	0.562932	0.675762	0.0833182	0.479185	0.728775
WP_GALANIN_RECEPTOR_PATHWAY	1	0.0954403	0.564353	0.676791	-0.0338551	0.853348	0.918893
WP_FOLLICLE_STIMULATING_HORMONE_FSH_SIGNALING_PATHWAY	1	0.0855113	0.568395	0.680978	0.0272279	0.353087	0.626278
REACTOME_INTERACTION_BETWEEN_L1_AND_ANKYRINS	1	0.0527354	0.568466	0.680978	0.0826272	0.669115	0.821648
WP_PDGF_PATHWAY	1	0.0802672	0.570092	0.68218	0.0121597	0.47659	0.726343
BIOCARTA_BARR_MAPK_PATHWAY	1	0.0688866	0.571721	0.683396	0.0582813	0.445745	0.705414
SIG_IL4RECEPTOR_IN_B_LYPHOCYTES	1	0.0873251	0.571732	0.683396	0.0144769	0.801417	0.895816
REACTOME_A_TETRASACCHARIDE_LINKER_SEQUENCE_IS_REQUIRED_FOR_GAG_SYNTHESIS	1	-0.0421286	0.57288	0.684394	0.013937	0.94238	0.975383
BIOCARTA_IL7_PATHWAY	1	-0.0783957	0.575062	0.686628	-0.142194	0.16507	0.430798
REACTOME_O_LINKED_GLYCOSYLATION	1	0.0168885	0.575439	0.686703	-0.0026259	0.520339	0.750793
WP_KISSPEPTINKISSPEPTIN_RECEPTOR_SYSTEM_IN_THE_OVARY	1	0.0796288	0.576449	0.68716	0.0145513	0.515386	0.749711
KEGG_OLFACTORY_TRANSDUCTION	1	-0.0236785	0.576925	0.687353	0.00358709	0.842732	0.912404
REACTOME_RUNX1_INTERACTS_WITH_CO_FACTORS_WHOSE_PRECISE_EFFECT_ON_RUNX1_TARGETS_IS_NOT_KNOWN	1	-0.0325276	0.577433	0.687585	-0.0472369	0.141834	0.394144
REACTOME_GLOBAL_GENOME_NUCLEOTIDE_EXCISION_REPAIR_GG_NER	1	0.0336405	0.578392	0.688353	-0.00172396	0.332396	0.610527
REACTOME_N_GLYCAN_ANTENNAE_ELONGATION_IN_THE_MEDIAL_TRANS_GOLGI	1	0.0520915	0.579137	0.688865	0.154399	0.14017	0.392602
REACTOME_SYNTHESIS_OF_IP2_IP_AND_INS_IN_THE_CYTOSOL	1	0.0443296	0.583623	0.693824	0.0380492	0.530909	0.752512
PID_LYSOPHOSPHOLIPID_PATHWAY	1	0.0721104	0.585897	0.69615	0.0636302	0.601505	0.795821
BIOCARTA_NTHI_PATHWAY	1	0.0355281	0.587275	0.697031	-0.0721595	0.313283	0.593204
KEGG_VIRAL_MYOCARDITIS	1	-0.035153	0.588513	0.697745	-0.0865961	0.308864	0.588356
REACTOME_SYNTHESIS_OF_PIPS_AT_THE_PLASMA_MEMBRANE	1	0.0281443	0.588878	0.697799	-0.0299026	0.779245	0.887482
REACTOME_NUCLEOTIDE_EXCISION_REPAIR	1	0.0156827	0.589976	0.698516	-0.00165809	0.258805	0.542607
REACTOME_NRIF_SIGNALS_CELL_DEATH_FROM_THE_NUCLEUS	1	0.105704	0.59012	0.698516	0.166415	0.499895	0.741201
PID_FRA_PATHWAY	1	-0.0832666	0.591817	0.699811	-0.0664181	0.709627	0.847136
REACTOME_SYNTHESIS_OF_PROSTAGLANDINS_PG_AND_THROMBOXANES_TX	1	0.0597781	0.591853	0.699811	-0.0550258	0.269731	0.550851
REACTOME_PI_3K_CASCADE_FGFR4	1	0.0207522	0.594425	0.702454	0.0472758	0.826113	0.90602
WP_AIRWAY_SMOOTH_MUSCLE_CELL_CONTRACTION	1	0.0768773	0.595018	0.702454	-0.010313	0.179921	0.455952
REACTOME_TRAFFICKING_OF_AMPA_RECEPTORS	1	-0.0138607	0.595309	0.702454	-0.0589614	0.525246	0.750793
REACTOME_TGF_BETA_RECEPTOR_SIGNALING_IN_EMT_EPITHELIAL_TO_MESENCHYMAL_TRANSITION	1	0.0826542	0.595371	0.702454	0.0266988	0.331895	0.610474
KEGG_WNT_SIGNALING_PATHWAY	1	-0.01013	0.595851	0.702642	0.0214396	0.269424	0.550851
KEGG_PYRUVATE_METABOLISM	1	0.063885	0.59846	0.70496	0.0970757	0.546087	0.763658
BIOCARTA_LYM_PATHWAY	1	-0.0304663	0.599919	0.706067	-0.193458	0.211491	0.492238
PID_NFKAPPAB_CANONICAL_PATHWAY	1	-0.0139304	0.600281	0.706067	-0.099741	0.40304	0.674923
REACTOME_CONSTITUTIVE_SIGNALING_BY_OVEREXPRESSED_ERBB2	1	0.0072287	0.600366	0.706067	-0.109953	0.294221	0.572984
REACTOME_RHOQ_GTPASE_CYCLE	1	0.0782162	0.600883	0.706115	0.0873598	0.443949	0.705031
REACTOME_NEUROTRANSMITTER_RELEASE_CYCLE	1	0.0351435	0.601052	0.706115	0.0784453	0.447537	0.705796
REACTOME_NUCLEAR_EVENTS_KINASE_AND_TRANSCRIPTION_FACTOR_ACTIVATION	1	0.0219279	0.607473	0.712894	-0.00531781	0.126747	0.367914
REACTOME_SIGNALING_BY_FLT3_ITD_AND_TKD_MUTANTS	1	0.0818978	0.607872	0.712981	0.0603203	0.253358	0.539526
KEGG_RIBOFLAVIN_METABOLISM	1	-0.0466845	0.608965	0.71388	-0.0824093	0.413094	0.680811
WP_CORTICOTROPINRELEASING_HORMONE_SIGNALING_PATHWAY	1	0.0619103	0.610971	0.715849	0.00385157	0.90489	0.949158
PID_NECTIN_PATHWAY	1	0.0553189	0.612718	0.717513	-0.0365171	0.436174	0.69935
WP_IL1_SIGNALING_PATHWAY	1	0.0632634	0.615203	0.720034	0.0481868	0.662856	0.820411
REACTOME_GLUTAMATE_NEUROTRANSMITTER_RELEASE_CYCLE	1	-0.0417109	0.620344	0.725099	0.0772932	0.723276	0.856867
REACTOME_ADHERENS_JUNCTIONS_INTERACTIONS	1	0.0665431	0.620521	0.725099	0.0765369	0.634842	0.806636
WP_NANOPARTICLE_TRIGGERED_AUTOPHAGIC_CELL_DEATH	1	-0.0245746	0.621917	0.726048	-0.0500138	0.684438	0.831794
PID_FCER1_PATHWAY	1	0.0742702	0.622588	0.726048	-0.0509168	0.648011	0.813548
WP_INTERLEUKIN11_SIGNALING_PATHWAY	1	0.0470949	0.622783	0.726048	-0.018389	0.421559	0.684446
REACTOME_ASSEMBLY_AND_CELL_SURFACE_PRESENTATION_OF_NMDA_RECEPTORS	1	0.00758195	0.62299	0.726048	0.000275403	0.16715	0.433639
PID_TRKR_PATHWAY	1	0.0371097	0.625986	0.729152	0.0398815	0.454996	0.711277
KEGG_PROXIMAL_TUBULE_BICARBONATE_RECLAMATION	1	0.0698257	0.627449	0.729815	0.0533751	0.689579	0.83412
REACTOME_SIGNALING_BY_VEGF	1	0.0376153	0.627617	0.729815	0.0023497	0.649669	0.814805
WP_PATHWAYS_REGULATING_HIPPO_SIGNALING	1	0.0375486	0.627887	0.729815	0.0421458	0.345388	0.619697
REACTOME_SIGNALING_BY_CTNNB1_PHOSPHO_SITE_MUTANTS	1	-0.0299408	0.628289	0.729894	-0.0287894	0.454677	0.711277
PID_INTEGRIN_A4B1_PATHWAY	1	0.0527833	0.629696	0.731142	0.0251988	0.953977	0.979217
BIOCARTA_ECM_PATHWAY	1	0.0806296	0.630136	0.731264	0.0884699	0.606365	0.798964
BIOCARTA_IL1R_PATHWAY	1	0.042994	0.631913	0.732939	0.0203658	0.920474	0.960229
REACTOME_DEFECTIVE_B4GALT7_CAUSES_EDS_PROGEROID_TYPE	1	0.0431193	0.63338	0.734251	0.0994671	0.61135	0.801572
PID_IL2_1PATHWAY	1	0.0351674	0.633945	0.734519	-0.0343796	0.668245	0.821648
BIOCARTA_TALL1_PATHWAY	1	-0.0750458	0.634333	0.734579	-0.0376014	0.258149	0.542607
REACTOME_FRS_MEDIATED_FGFR4_SIGNALING	1	-0.0555354	0.635323	0.735293	-0.0170042	0.894294	0.943473
WP_NEOVASCULARISATION_PROCESSES	1	0.0568944	0.637325	0.736876	0.0217762	0.604331	0.798203
REACTOME_TAK1_ACTIVATES_NFKB_BY_PHOSPHORYLATION_AND_ACTIVATION_OF_IKKS_COMPLEX	1	0.0721472	0.637732	0.736957	0.06333	0.639407	0.809071
REACTOME_SIGNALING_BY_WNT_IN_CANCER	1	-0.0213605	0.640989	0.74033	0.049382	0.356239	0.628302
WP_WHITE_FAT_CELL_DIFFERENTIATION	1	0.0648751	0.641875	0.740963	-0.026773	0.460092	0.715153
WP_METABOLISM_OF_SPINGOLIPIDS_IN_ER_AND_GOLGI_APPARATUS	1	0.0592854	0.643029	0.741513	0.0682235	0.196578	0.474521
SIG_CD40PATHWAYMAP	1	-0.0737896	0.64346	0.741621	-0.0593637	0.513668	0.749378
PID_PDGFRA_PATHWAY	1	-0.0480334	0.645362	0.743421	-0.0992093	0.376429	0.646193
REACTOME_TP53_REGULATES_TRANSCRIPTION_OF_CASPASE_ACTIVATORS_AND_CASPASES	1	0.0553286	0.646893	0.744794	-0.0018262	0.984293	0.992919
REACTOME_TRANSCRIPTION_COUPLED_NUCLEOTIDE_EXCISION_REPAIR_TC_NER	1	0.0272785	0.647375	0.744958	0.0211307	0.381872	0.652314
PID_ECADHERIN_NASCENT_AJ_PATHWAY	1	0.0270246	0.649528	0.746394	0.0206574	0.120986	0.358617
WP_PHOTODYNAMIC_THERAPYINDUCED_NFKB_SURVIVAL_SIGNALING	1	0.00740024	0.649646	0.746394	0.013069	0.992192	0.995334
PID_RAS_PATHWAY	1	-0.00668582	0.65169	0.74835	-0.117325	0.181639	0.459242
PID_S1P_S1P3_PATHWAY	1	0.0703007	0.652901	0.749348	0.0614773	0.607399	0.798964
REACTOME_SIGNALING_BY_BMP	1	-0.0615807	0.654843	0.751184	-0.132745	0.218115	0.500019
KEGG_AMINOACYL_TRNA_BIOSYNTHESIS	1	0.0414523	0.655364	0.751389	-0.0684805	0.732454	0.861878
WP_RALA_DOWNSTREAM_REGULATED_GENES	1	0.0289843	0.657301	0.753215	0.106664	0.247321	0.533809
REACTOME_NEGATIVE_REGULATION_OF_FLT3	1	0.0838107	0.659509	0.754361	-0.0114506	0.805272	0.898441
REACTOME_SUMOYLATION_OF_INTRACELLULAR_RECEPTORS	1	-0.061045	0.659679	0.754361	0.000701593	0.253193	0.539526
REACTOME_CDC42_GTPASE_CYCLE	1	0.058062	0.662196	0.756845	0.0536293	0.299584	0.577768
REACTOME_FOXO_MEDIATED_TRANSCRIPTION_OF_OXIDATIVE_STRESS_METABOLIC_AND_NEURONAL_GENES	1	-0.0607919	0.66409	0.758614	-0.0565386	0.121631	0.359468
PID_MYC_PATHWAY	1	-0.0294351	0.664652	0.75886	-0.0560311	0.788663	0.889533
WP_RENIN_ANGIOTENSIN_ALDOSTERONE_SYSTEM_RAAS	1	0.0395081	0.668333	0.76263	-0.0571803	0.581274	0.77895
WP_ANGIOPOIETIN_LIKE_PROTEIN_8_REGULATORY_PATHWAY	1	0.0230473	0.669204	0.762865	0.0430374	0.350214	0.625239
REACTOME_HS_GAG_DEGRADATION	1	0.0376197	0.669962	0.763283	0.0566728	0.428055	0.691401
REACTOME_TGF_BETA_RECEPTOR_SIGNALING_ACTIVATES_SMADS	1	0.0701906	0.670268	0.763283	0.0455263	0.913845	0.955801
WP_TARGET_OF_RAPAMYCIN_TOR_SIGNALING	1	-0.0164314	0.672884	0.765516	-0.0456495	0.259022	0.542607
BIOCARTA_WNT_PATHWAY	1	-0.0389231	0.672928	0.765516	-0.116601	0.0917295	0.307452
WP_NOCGMPPKG_MEDIATED_NEUROPROTECTION	1	0.0228024	0.673341	0.765589	-0.059885	0.79532	0.89244
BIOCARTA_RACC_PATHWAY	1	-0.0392477	0.682385	0.774154	-0.132337	0.23755	0.522657
REACTOME_DUAL_INCISION_IN_TC_NER	1	0.0382312	0.68253	0.774154	0.00630129	0.390755	0.662466
REACTOME_TICAM1_DEPENDENT_ACTIVATION_OF_IRF3_IRF7	1	-0.00663943	0.682641	0.774154	-0.098593	0.707064	0.845461
WP_INSULIN_SIGNALING	1	0.0549982	0.68461	0.775986	0.0498772	0.407491	0.677622
WP_TGFBETA_RECEPTOR_SIGNALING	1	-0.0568895	0.687578	0.778345	-0.0526374	0.820974	0.903153
BIOCARTA_LAIR_PATHWAY	1	-0.0746174	0.687777	0.778345	-0.223424	0.147629	0.40358
REACTOME_PHOSPHOLIPID_METABOLISM	1	0.0400083	0.688112	0.778345	0.0227871	0.888053	0.940064
NABA_ECM_GLYCOPROTEINS	1	0.0091543	0.689529	0.779545	0.0646276	0.283481	0.563895
REACTOME_SHC1_EVENTS_IN_ERBB4_SIGNALING	1	-0.0158552	0.690395	0.779951	-0.044236	0.640828	0.809642
REACTOME_SIGNALING_BY_NTRKS	1	0.0646137	0.690956	0.779951	0.0320191	0.298779	0.577368
WP_TRANSCRIPTIONAL_CASCADE_REGULATING_ADIPOGENESIS	1	0.0830096	0.692059	0.780794	0.0728901	0.191783	0.469236
WP_CIRCADIAN_RHYTHM_RELATED_GENES	1	-0.0423721	0.693131	0.7816	-0.0213133	0.285717	0.564658
WP_HAIR_FOLLICLE_DEVELOPMENT_CYTODIFFERENTIATION_PART_3_OF_3	1	0.0281615	0.695164	0.78349	0.0568582	0.741003	0.866154
KEGG_GNRH_SIGNALING_PATHWAY	1	0.0501976	0.696936	0.785084	0.0798921	0.375797	0.645615
BIOCARTA_NGF_PATHWAY	1	-0.0318378	0.697532	0.78524	-0.10488	0.318735	0.599375
BIOCARTA_HES_PATHWAY	1	-0.0749554	0.697792	0.78524	-0.0806401	0.726383	0.858702
WP_TNF_RELATED_WEAK_INDUCER_OF_APOPTOSIS_TWEAK_SIGNALING_PATHWAY	1	-0.0476219	0.701455	0.788552	-0.0579907	0.654497	0.816535
REACTOME_METABOLISM_OF_STEROID_HORMONES	1	0.0538921	0.703742	0.790582	0.0693903	0.342666	0.618079
REACTOME_PLATELET_CALCIUM_HOMEOSTASIS	1	0.00441316	0.703982	0.790582	0.00951246	0.801606	0.895816
WP_PI3KAKTMTOR_VITD3_SIGNALLING	1	0.0409832	0.705359	0.791317	-0.000730719	0.524928	0.750793
WP_SYNAPTIC_SIGNALING_PATHWAYS_ASSOCIATED_WITH_AUTISM_SPECTRUM_DISORDER	1	-0.045404	0.705834	0.791445	-0.00254967	0.186984	0.466288
PID_NCADHERIN_PATHWAY	1	0.0698851	0.706627	0.791928	0.0940758	0.229962	0.51319
KEGG_B_CELL_RECEPTOR_SIGNALING_PATHWAY	1	0.0463855	0.709267	0.79448	-0.00872437	0.626248	0.80621
WP_IL3_SIGNALING_PATHWAY	1	0.0736185	0.714064	0.799037	-5.12586e-05	0.930725	0.965884
WP_WNT_SIGNALING_PATHWAY_AND_PLURIPOTENCY	1	-0.0107633	0.71474	0.799385	0.00536076	0.548709	0.765684
REACTOME_TRP_CHANNELS	1	-0.0285939	0.716694	0.801162	-0.0911208	0.185234	0.463175
PID_BCR_5PATHWAY	1	0.0445576	0.719602	0.803542	-0.0552609	0.279513	0.559794
REACTOME_MITOCHONDRIAL_PROTEIN_IMPORT	1	0.0170217	0.719924	0.803542	0.0447672	0.355286	0.627634
REACTOME_BUTYRATE_RESPONSE_FACTOR_1_BRF1_BINDS_AND_DESTABILIZES_MRNA	1	0.0276884	0.726185	0.809706	-0.0447526	0.48261	0.730934
SA_MMP_CYTOKINE_CONNECTION	1	0.0771765	0.72698	0.810179	-0.0649119	0.589748	0.784387
SA_PTEN_PATHWAY	1	0.0848904	0.727517	0.810366	-0.0277239	0.79396	0.891828
BIOCARTA_VIP_PATHWAY	1	0.0144397	0.729132	0.811752	-0.0676713	0.576511	0.775896
REACTOME_REGULATION_OF_PTEN_GENE_TRANSCRIPTION	1	-0.0060301	0.729772	0.812052	0.0101063	0.615536	0.803452
REACTOME_SHC_MEDIATED_CASCADE_FGFR1	1	-0.0120294	0.733224	0.815479	-0.0401866	0.631312	0.806636
REACTOME_NRAGE_SIGNALS_DEATH_THROUGH_JNK	1	0.0310531	0.733877	0.815791	-0.0195494	0.619632	0.80366
REACTOME_SYNDECAN_INTERACTIONS	1	0.0548488	0.73432	0.815869	0.139881	0.133398	0.379871
PID_REG_GR_PATHWAY	1	0.0281344	0.735686	0.816973	-0.0780992	0.371459	0.643684
REACTOME_SUMOYLATION_OF_TRANSCRIPTION_COFACTORS	1	-0.0457801	0.737923	0.819042	-0.0391976	0.118063	0.354369
PID_ARF6_PATHWAY	1	0.0574124	0.739327	0.819404	0.0590239	0.433552	0.698217
REACTOME_P75NTR_RECRUITS_SIGNALLING_COMPLEXES	1	0.0336573	0.73957	0.819404	-0.0108084	0.621167	0.80366
KEGG_ALANINE_ASPARTATE_AND_GLUTAMATE_METABOLISM	1	-7.50912e-05	0.739706	0.819404	0.0814195	0.437302	0.700131
PID_VEGFR1_PATHWAY	1	0.0175937	0.739745	0.819404	-0.0621921	0.425615	0.688476
REACTOME_SHC_MEDIATED_CASCADE_FGFR4	1	-0.0578666	0.740886	0.820253	-0.137633	0.523812	0.750793
WP_MECHANOREGULATION_AND_PATHOLOGY_OF_YAPTAZ_VIA_HIPPO_AND_NONHIPPO_MECHANISMS	1	0.00858617	0.741478	0.820494	-0.0286079	0.416027	0.681536
REACTOME_RHOBTB2_GTPASE_CYCLE	1	0.0491869	0.742402	0.82071	0.0841525	0.605149	0.798328
PID_NEPHRIN_NEPH1_PATHWAY	1	0.00246798	0.742422	0.82071	-0.0355206	0.955925	0.979217
REACTOME_REGULATION_OF_BACH1_ACTIVITY	1	-0.0658876	0.742886	0.820808	-0.0598387	0.836579	0.909941
WP_ESC_PLURIPOTENCY_PATHWAYS	1	0.0135835	0.745068	0.822805	0.0565091	0.609266	0.800279
REACTOME_SHC_MEDIATED_CASCADE_FGFR3	1	-0.0647171	0.748485	0.826162	-0.11508	0.636414	0.80733
BIOCARTA_P53HYPOXIA_PATHWAY	1	-0.0586474	0.749635	0.826363	-0.126114	0.22628	0.511234
PID_GLYPICAN_1PATHWAY	1	-0.00522723	0.749763	0.826363	-0.0393483	0.302786	0.582004
WP_NANOPARTICLEMEDIATED_ACTIVATION_OF_RECEPTOR_SIGNALING	1	0.048532	0.749799	0.826363	0.0760217	0.142744	0.395887
PID_ER_NONGENOMIC_PATHWAY	1	0.061271	0.751205	0.826851	0.0468197	0.632793	0.806636
REACTOME_GRB2_EVENTS_IN_ERBB2_SIGNALING	1	-0.0113036	0.751348	0.826851	0.00084325	0.496583	0.739072
REACTOME_NUCLEOTIDE_LIKE_PURINERGIC_RECEPTORS	1	0.0445334	0.751374	0.826851	0.0412296	0.986047	0.993314
REACTOME_ACTIVATION_OF_BH3_ONLY_PROTEINS	1	-0.00934722	0.753053	0.827456	-0.1021	0.576961	0.776024
BIOCARTA_IL2_PATHWAY	1	0.0562977	0.753368	0.827456	-0.0407319	0.670781	0.821848
KEGG_REGULATION_OF_AUTOPHAGY	1	-0.00168436	0.753664	0.827456	0.000679571	0.818088	0.901623
REACTOME_NOTCH4_INTRACELLULAR_DOMAIN_REGULATES_TRANSCRIPTION	1	-0.0387832	0.753812	0.827456	-0.0605914	0.118285	0.354369
REACTOME_NOTCH1_INTRACELLULAR_DOMAIN_REGULATES_TRANSCRIPTION	1	0.0460683	0.755209	0.828367	-0.0397863	0.374997	0.645615
WP_EBV_LMP1_SIGNALING	1	-0.0559313	0.755446	0.828367	-0.0571785	0.767951	0.882721
REACTOME_TIE2_SIGNALING	1	-0.0221334	0.755902	0.828367	-0.0675431	0.269372	0.550851
WP_THYMIC_STROMAL_LYMPHOPOIETIN_TSLP_SIGNALING_PATHWAY	1	0.0404022	0.756932	0.828805	-0.0411508	0.573838	0.775623
PID_AR_NONGENOMIC_PATHWAY	1	0.0515576	0.760268	0.831912	-0.000291326	0.74075	0.866154
REACTOME_SIGNALING_BY_ERBB4	1	0.0540732	0.760529	0.831912	0.0402783	0.653952	0.816535
BIOCARTA_BCR_PATHWAY	1	0.0337127	0.762122	0.833238	-0.112739	0.277797	0.55789
KEGG_ENDOMETRIAL_CANCER	1	0.0400899	0.763951	0.834821	0.00381065	0.453298	0.711124
WP_HYPOTHESIZED_PATHWAYS_IN_PATHOGENESIS_OF_CARDIOVASCULAR_DISEASE	1	-0.0427227	0.768269	0.839121	-0.0330073	0.825917	0.90602
REACTOME_ADENYLATE_CYCLASE_INHIBITORY_PATHWAY	1	0.0431134	0.771765	0.842006	NA	NA	NA
REACTOME_SIGNALING_BY_FGFR1_IN_DISEASE	1	0.00132	0.772015	0.842006	-0.0532944	0.356875	0.628917
PID_EPHA_FWDPATHWAY	1	0.0189008	0.772063	0.842006	-0.0334596	0.788556	0.889533
KEGG_FC_EPSILON_RI_SIGNALING_PATHWAY	1	0.0464582	0.773065	0.842679	0.0099677	0.949752	0.97748
KEGG_RETINOL_METABOLISM	1	0.0340364	0.775725	0.844972	0.0638654	0.583809	0.780911
REACTOME_LYSOSPHINGOLIPID_AND_LPA_RECEPTORS	1	-0.0529668	0.77594	0.844972	-0.0749766	0.599904	0.794683
REACTOME_SUMOYLATION_OF_TRANSCRIPTION_FACTORS	1	-0.026501	0.777779	0.846554	-0.0620483	0.124323	0.364469
WP_APOPTOSISRELATED_NETWORK_DUE_TO_ALTERED_NOTCH3_IN_OVARIAN_CANCER	1	0.0332807	0.778232	0.846627	-0.0198021	0.774844	0.884438
REACTOME_DAP12_INTERACTIONS	1	0.0383045	0.779061	0.847108	-0.0759895	0.58032	0.778625
BIOCARTA_PDGF_PATHWAY	1	0.0244113	0.780023	0.847734	-0.104896	0.159537	0.418354
REACTOME_INTERLEUKIN_17_SIGNALING	1	0.055477	0.781635	0.848644	0.0106528	0.468548	0.721629
WP_16P112_DISTAL_DELETION_SYNDROME	1	0.0294548	0.782319	0.848965	-0.0246661	0.491791	0.737024
KEGG_PENTOSE_AND_GLUCURONATE_INTERCONVERSIONS	1	0.0594009	0.78483	0.851269	0.145604	0.117521	0.354369
BIOCARTA_ACTINY_PATHWAY	1	0.0579385	0.786155	0.852284	0.0795689	0.532015	0.752512
REACTOME_CGMP_EFFECTS	1	0.00301173	0.78859	0.85318	-0.116639	0.522964	0.750793
WP_DOPAMINERGIC_NEUROGENESIS	1	-0.0252027	0.788604	0.85318	NA	NA	NA
BIOCARTA_TFF_PATHWAY	1	0.0625786	0.788949	0.85318	-0.0339548	0.635592	0.806756
WP_HIPPOYAP_SIGNALING_PATHWAY	1	-0.0425895	0.788964	0.85318	-0.0842992	0.362342	0.635478
REACTOME_REGULATION_OF_GENE_EXPRESSION_IN_LATE_STAGE_BRANCHING_MORPHOGENESIS_PANCREATIC_BUD_PRECURSOR_CELLS	1	0.0208513	0.789872	0.853358	-0.018748	0.102566	0.32842
PID_HEDGEHOG_GLI_PATHWAY	1	-0.00416126	0.79176	0.854747	-0.0499179	0.119536	0.356047
WP_STING_PATHWAY_IN_KAWASAKILIKE_DISEASE_AND_COVID19	1	-0.020119	0.792231	0.854747	-0.0728864	0.757623	0.874827
SA_B_CELL_RECEPTOR_COMPLEXES	1	0.0445668	0.792328	0.854747	0.00913852	0.528212	0.752284
WP_MAMMARY_GLAND_DEVELOPMENT_PATHWAY_PUBERTY_STAGE_2_OF_4	1	0.0357907	0.79341	0.855285	0.0968471	0.250261	0.537115
REACTOME_FOXO_MEDIATED_TRANSCRIPTION	1	0.0439381	0.793608	0.855285	-0.0158296	0.635129	0.806636
WP_INTERACTIONS_BETWEEN_IMMUNE_CELLS_AND_MICRORNAS_IN_TUMOR_MICROENVIRONMENT	1	0.00619369	0.794553	0.855766	-0.0864433	0.512356	0.749378
REACTOME_MITOCHONDRIAL_IRON_SULFUR_CLUSTER_BIOGENESIS	1	0.0531055	0.794906	0.855766	0.0108064	0.825839	0.90602
WP_ENDOCHONDRAL_OSSIFICATION	1	0.0326369	0.795616	0.855766	0.0410946	0.125861	0.366718
WP_ENDOCHONDRAL_OSSIFICATION_WITH_SKELETAL_DYSPLASIAS	1	0.0326369	0.795616	0.855766	0.0410946	0.125861	0.366718
WP_IL18_SIGNALING_PATHWAY	1	0.022076	0.797105	0.856774	0.000928168	0.77467	0.884438
REACTOME_CONSTITUTIVE_SIGNALING_BY_LIGAND_RESPONSIVE_EGFR_CANCER_VARIANTS	1	-0.0131883	0.797335	0.856774	-0.0480544	0.455828	0.712069
REACTOME_MUCOPOLYSACCHARIDOSES	1	0.0336521	0.798937	0.858074	0.0982138	0.197843	0.474535
BIOCARTA_DREAM_PATHWAY	1	0.0123336	0.799722	0.858496	0.0360595	0.569403	0.775623
REACTOME_METABOLISM_OF_COFACTORS	1	0.033781	0.803334	0.86153	0.0951501	0.216104	0.49697
REACTOME_CONSTITUTIVE_SIGNALING_BY_AKT1_E17K_IN_CANCER	1	0.0279244	0.80534	0.863258	-0.109002	0.20035	0.476268
PID_EPHRINB_REV_PATHWAY	1	-0.0264773	0.806916	0.863902	0.00370974	0.970634	0.985361
NABA_CORE_MATRISOME	1	0.00615238	0.807124	0.863902	0.0650891	0.39621	0.669121
PID_LPA4_PATHWAY	1	0.0415291	0.807853	0.864261	-0.0556172	0.81481	0.900957
WP_THYROID_HORMONES_PRODUCTION_AND_THEIR_PERIPHERAL_DOWNSTREAM_SIGNALLING_EFFECTS	1	-0.00378399	0.81614	0.871618	-0.0175412	0.40831	0.677622
WP_ENDOMETRIAL_CANCER	1	0.031406	0.816322	0.871618	0.0222884	0.831535	0.908511
REACTOME_SIGNALING_BY_NODAL	1	-0.0377444	0.819045	0.87371	-0.0482273	0.666018	0.821648
KEGG_LEISHMANIA_INFECTION	1	0.0250516	0.819078	0.87371	-0.0413065	0.575932	0.775623
PID_NFKAPPAB_ATYPICAL_PATHWAY	1	-0.0516637	0.8217	0.87608	0.0231241	0.353513	0.626525
REACTOME_JOSEPHIN_DOMAIN_DUBS	1	0.0448336	0.822289	0.876282	0.0801745	0.303565	0.582877
REACTOME_REGULATION_OF_KIT_SIGNALING	1	0.00537274	0.822829	0.876431	-0.141368	0.317815	0.599192
REACTOME_RUNX2_REGULATES_BONE_DEVELOPMENT	1	-0.0268984	0.832912	0.885879	-0.055679	0.654303	0.816535
BIOCARTA_ERYTH_PATHWAY	1	0.0232844	0.833566	0.886144	NA	NA	NA
REACTOME_NUCLEOBASE_BIOSYNTHESIS	1	0.0236235	0.834861	0.887091	0.030456	0.949237	0.97748
REACTOME_SIGNALING_BY_FGFR3	1	0.0229576	0.838199	0.890206	0.0287579	0.87579	0.931139
WP_CELLTYPE_DEPENDENT_SELECTIVITY_OF_CCK2R_SIGNALING	1	0.0131262	0.83898	0.890604	-0.158937	0.207971	0.487039
REACTOME_DAP12_SIGNALING	1	-0.0300602	0.842485	0.893891	-0.132532	0.319784	0.599801
WP_CELLS_AND_MOLECULES_INVOLVED_IN_LOCAL_ACUTE_INFLAMMATORY_RESPONSE	1	-0.0349874	0.843993	0.895057	-0.210969	0.20448	0.481893
REACTOME_ERKS_ARE_INACTIVATED	1	0.0268632	0.847756	0.897745	-0.0126199	0.686685	0.8333
REACTOME_TNFR1_INDUCED_PROAPOPTOTIC_SIGNALING	1	-0.0587034	0.851338	0.900958	-0.108834	0.556155	0.768853
REACTOME_G_PROTEIN_BETA_GAMMA_SIGNALLING	1	0.0551759	0.851613	0.900958	0.00158383	0.946593	0.977438
REACTOME_GLUCAGON_TYPE_LIGAND_RECEPTORS	1	0.032824	0.854334	0.902921	0.00876674	0.725592	0.858231
REACTOME_ION_TRANSPORT_BY_P_TYPE_ATPASES	1	0.0214929	0.854405	0.902921	0.00941598	0.196438	0.474521
REACTOME_ACTIVATION_OF_KAINATE_RECEPTORS_UPON_GLUTAMATE_BINDING	1	-0.0350614	0.854705	0.902921	-0.0162788	0.833034	0.909104
REACTOME_FLT3_SIGNALING	1	0.0498529	0.855775	0.903616	-0.0228955	0.618329	0.80366
WP_LIPID_METABOLISM_PATHWAY	1	0.0272576	0.856282	0.90365	0.167104	0.0990238	0.321528
BIOCARTA_CARDIACEGF_PATHWAY	1	-0.0154352	0.856632	0.90365	-0.103934	0.383865	0.652809
REACTOME_PECAM1_INTERACTIONS	1	0.0314118	0.857761	0.904406	-0.176362	0.130407	0.374277
REACTOME_PI3K_EVENTS_IN_ERBB2_SIGNALING	1	0.0297833	0.859282	0.905573	0.0477894	0.94913	0.97748
BIOCARTA_FCER1_PATHWAY	1	0.0233565	0.860316	0.905875	-0.104303	0.293237	0.572379
REACTOME_NF_KB_IS_ACTIVATED_AND_SIGNALS_SURVIVAL	1	-0.0703756	0.861281	0.906148	-0.0444707	0.787066	0.889436
WP_BDNFTRKB_SIGNALING	1	0.0423632	0.861482	0.906148	-0.041974	0.198308	0.474535
WP_SPLICING_FACTOR_NOVA_REGULATED_SYNAPTIC_PROTEINS	1	-0.0271662	0.86439	0.90825	-0.0849579	0.169257	0.437032
WP_TYPE_II_DIABETES_MELLITUS	1	0.0247494	0.864607	0.90825	-0.0233628	0.959698	0.98121
WP_VITAMIN_DSENSITIVE_CALCIUM_SIGNALING_IN_DEPRESSION	1	0.0336517	0.865104	0.90825	-0.0503286	0.440718	0.701492
KEGG_LONG_TERM_POTENTIATION	1	0.0313636	0.865138	0.90825	0.0361645	0.671882	0.822736
PID_TCR_RAS_PATHWAY	1	0.0136962	0.869589	0.912486	0.0629334	0.302844	0.582004
NABA_BASEMENT_MEMBRANES	1	-0.00100521	0.870958	0.913485	0.0234588	0.507171	0.74592
WP_PDGFRBETA_PATHWAY	1	0.0426715	0.873423	0.915631	-0.0974181	0.330473	0.60979
REACTOME_G_BETA_GAMMA_SIGNALLING_THROUGH_PI3KGAMMA	1	0.026124	0.875879	0.916783	-0.00496441	0.987546	0.993697
PID_BETA_CATENIN_DEG_PATHWAY	1	-0.0324127	0.876394	0.916783	-0.0288709	0.574842	0.775623
REACTOME_ACTIVATION_OF_RAC1	1	-0.0204054	0.876613	0.916783	-0.127956	0.157749	0.41578
WP_ARYL_HYDROCARBON_RECEPTOR_PATHWAY	1	0.0415017	0.878414	0.918002	-0.00569412	0.991118	0.995213
WP_KYNURENINE_PATHWAY_AND_LINKS_TO_CELLULAR_SENESCENCE	1	0.0132172	0.878617	0.918002	-0.0370748	0.884025	0.937161
REACTOME_ESTROGEN_DEPENDENT_NUCLEAR_EVENTS_DOWNSTREAM_OF_ESR_MEMBRANE_SIGNALING	1	0.0414483	0.882275	0.921385	-0.0453607	0.77409	0.884438
WP_G_PROTEIN_SIGNALING_PATHWAYS	1	-0.0110522	0.885502	0.924314	-0.0549172	0.570448	0.775623
REACTOME_G_ALPHA_S_SIGNALLING_EVENTS	1	0.0180352	0.888409	0.926466	-0.0130464	0.816446	0.901623
PID_TXA2PATHWAY	1	0.0475505	0.889464	0.927125	0.0198284	0.749041	0.87072
REACTOME_SIGNALING_BY_EGFR_IN_CANCER	1	0.0405995	0.892672	0.930026	0.00169511	0.977039	0.989252
REACTOME_PEXOPHAGY	1	-0.0534793	0.893385	0.930326	-0.0317296	0.499308	0.741201
PID_RHOA_REG_PATHWAY	1	-0.0162023	0.894517	0.931062	0.00641238	0.559389	0.769908
REACTOME_TNFR1_INDUCED_NFKAPPAB_SIGNALING_PATHWAY	1	0.0217604	0.898271	0.934526	-0.164723	0.122888	0.361232
BIOCARTA_AGR_PATHWAY	1	0.0268871	0.898954	0.934793	-0.0856128	0.351802	0.626278
REACTOME_SIGNALING_BY_KIT_IN_DISEASE	1	-0.0479643	0.900353	0.935803	-0.0925148	0.218074	0.500019
PID_ECADHERIN_KERATINOCYTE_PATHWAY	1	-0.0124986	0.903671	0.938361	0.0267116	0.440428	0.701492
WP_MAPK_PATHWAY_IN_CONGENITAL_THYROID_CANCER	1	0.0266852	0.905789	0.940115	-0.0467201	0.383683	0.652809
REACTOME_NEGATIVE_REGULATION_OF_MAPK_PATHWAY	1	-0.0217696	0.906513	0.940421	0.058614	0.770963	0.883698
WP_NEUROINFLAMMATION	1	0.0136664	0.907278	0.94068	0.0594443	0.570246	0.775623
WP_ENVELOPE_PROTEINS_AND_THEIR_POTENTIAL_ROLES_IN_EDMD_PHYSIOPATHOLOGY	1	0.0369977	0.907942	0.94068	0.079235	0.337834	0.616217
REACTOME_SIGNALING_BY_FGFR4	1	0.020245	0.908716	0.94068	0.024736	0.808004	0.898813
REACTOME_PTK6_REGULATES_RHO_GTPASES_RAS_GTPASE_AND_MAP_KINASES	1	-0.0140232	0.908909	0.94068	0.12006	0.438054	0.700341
REACTOME_SIGNALING_BY_FGFR1	1	0.00567727	0.909881	0.941242	0.0097386	0.89567	0.944056
WP_SIGNAL_TRANSDUCTION_OF_S1P_RECEPTOR	1	-0.00415917	0.910468	0.941404	0.00414455	0.787042	0.889436
REACTOME_TCR_SIGNALING	1	-0.00924295	0.912699	0.943266	-0.075577	0.514052	0.749378
PID_EPHA2_FWD_PATHWAY	1	-0.00480431	0.913956	0.944119	-0.0549749	0.235807	0.52092
KEGG_ERBB_SIGNALING_PATHWAY	1	0.0231538	0.914963	0.944548	-0.0183205	0.53611	0.755511
BIOCARTA_PAR1_PATHWAY	1	0.0290857	0.915249	0.944548	0.0459664	0.9466	0.977438
REACTOME_RUNX3_REGULATES_NOTCH_SIGNALING	1	-0.0182695	0.915802	0.944548	0.00444737	0.165002	0.430798
WP_PURINE_METABOLISM	1	-0.0109559	0.9164	0.944548	-0.0234327	0.21338	0.493822
WP_MAPK_SIGNALING_PATHWAY	1	0.00290102	0.916527	0.944548	-0.0239818	0.52035	0.750793
KEGG_MAPK_SIGNALING_PATHWAY	1	0.00679396	0.91771	0.945324	-0.0121782	0.681401	0.830208
BIOCARTA_PS1_PATHWAY	1	-0.0493131	0.918149	0.945331	-0.11457	0.755356	0.873593
REACTOME_RAF_INDEPENDENT_MAPK1_3_ACTIVATION	1	0.0128867	0.91901	0.945773	0.0194777	0.458573	0.713807
PID_FAK_PATHWAY	1	0.0257101	0.921203	0.947585	-0.0198705	0.651425	0.815092
KEGG_PHOSPHATIDYLINOSITOL_SIGNALING_SYSTEM	1	-0.0181916	0.92263	0.948345	-0.0487414	0.646681	0.812839
KEGG_MTOR_SIGNALING_PATHWAY	1	0.0158978	0.922807	0.948345	0.0421384	0.47122	0.722479
KEGG_VEGF_SIGNALING_PATHWAY	1	0.0015333	0.926937	0.952142	-0.0060629	0.960123	0.98121
WP_IRON_METABOLISM_IN_PLACENTA	1	-0.0361177	0.929885	0.954722	0.0216077	0.511792	0.749378
WP_CAMKK2_PATHWAY	1	0.00145596	0.938268	0.962428	-0.0608625	0.472335	0.722881
BIOCARTA_CDMAC_PATHWAY	1	-0.0455373	0.940921	0.964458	-0.114426	0.200182	0.476268
WP_TGFB_SIGNALING_IN_THYROID_CELLS_FOR_EPITHELIALMESENCHYMAL_TRANSITION	1	0.0122459	0.941384	0.964458	0.153052	0.268608	0.550559
REACTOME_CONSTITUTIVE_SIGNALING_BY_EGFRVIII	1	-0.00244076	0.941568	0.964458	-0.0971269	0.121913	0.359816
PID_TCR_JNK_PATHWAY	1	0.0130453	0.944093	0.966592	-0.124644	0.229575	0.51319
WP_SEROTONIN_RECEPTOR_2_AND_ELKSRFGATA4_SIGNALING	1	0.0122847	0.946198	0.967894	0.0429437	0.322615	0.603557
WP_MAP3K1_ROLE_IN_PROMOTING_AND_BLOCKING_GONADAL_DETERMINATION	1	0.019273	0.946248	0.967894	-0.0105929	0.66722	0.821648
WP_RAS_SIGNALING	1	0.0184343	0.950387	0.970959	-0.0152447	0.870536	0.92902
REACTOME_INOSITOL_PHOSPHATE_METABOLISM	1	-0.00306687	0.950574	0.970959	0.00897794	0.922402	0.960931
REACTOME_COLLAGEN_CHAIN_TRIMERIZATION	1	0.028498	0.951175	0.971121	0.138438	0.273266	0.554109
WP_OSTEOBLAST_DIFFERENTIATION	1	0.0101556	0.956776	0.976384	0.0204609	0.864761	0.926096
BIOCARTA_TGFB_PATHWAY	1	-0.00879414	0.959834	0.979049	-0.0733943	0.148943	0.404843
REACTOME_JNK_C_JUN_KINASES_PHOSPHORYLATION_AND_ACTIVATION_MEDIATED_BY_ACTIVATED_HUMAN_TAK1	1	0.0275117	0.96073	0.979507	-0.0590713	0.466266	0.720144
BIOCARTA_MHC_PATHWAY	1	0.0334784	0.961781	0.980122	-0.080442	0.770906	0.883698
REACTOME_DOWNREGULATION_OF_ERBB2_SIGNALING	1	-0.019096	0.962429	0.98022	-0.0572397	0.860404	0.922857
WP_ERBB_SIGNALING_PATHWAY	1	0.00709957	0.963005	0.98022	-0.0442615	0.32704	0.606275
PID_DELTA_NP63_PATHWAY	1	-0.000142231	0.96322	0.98022	-0.0760609	0.1511	0.40797
REACTOME_P38MAPK_EVENTS	1	0.0120024	0.96428	0.980844	0.0508809	0.34734	0.621653
KEGG_OTHER_GLYCAN_DEGRADATION	1	0.0262592	0.965014	0.980879	0.0437807	0.70363	0.842882
REACTOME_TNF_SIGNALING	1	0.0137519	0.96568	0.980879	-0.141625	0.0902489	0.304121
PID_S1P_META_PATHWAY	1	0.0208504	0.966149	0.980879	0.0169597	0.909079	0.95127
PID_PI3KCI_PATHWAY	1	0.0260942	0.966274	0.980879	-0.0543758	0.713202	0.84955
WP_RELATIONSHIP_BETWEEN_INFLAMMATION_COX2_AND_EGFR	1	0.0041488	0.966553	0.980879	-0.0374185	0.888685	0.940208
REACTOME_REGULATION_OF_TNFR1_SIGNALING	1	-0.0238937	0.967184	0.981065	-0.156791	0.155101	0.412659
WP_MELATONIN_METABOLISM_AND_EFFECTS	1	-0.0274539	0.968117	0.981173	0.0115066	0.487667	0.734877
REACTOME_PINK1_PRKN_MEDIATED_MITOPHAGY	1	0.0247361	0.968186	0.981173	0.0408664	0.750452	0.87072
REACTOME_FOXO_MEDIATED_TRANSCRIPTION_OF_CELL_CYCLE_GENES	1	0.0340459	0.968806	0.981348	-0.0266556	0.711025	0.84788
REACTOME_PURINE_SALVAGE	1	0.020337	0.970414	0.982522	-0.0128576	0.836557	0.909941
REACTOME_ASSEMBLY_OF_THE_HIV_VIRION	1	-0.0275682	0.972174	0.983849	0.167739	0.136737	0.386362
WP_RESISTIN_AS_A_REGULATOR_OF_INFLAMMATION	1	0.0204245	0.973407	0.984188	-0.00919679	0.998224	0.998681
WP_CANCER_IMMUNOTHERAPY_BY_CTLA4_BLOCKADE	1	-0.0168095	0.976395	0.986753	-0.0590636	0.397169	0.669683
BIOCARTA_MAPK_PATHWAY	1	0.0221383	0.97812	0.98783	-0.0218721	0.612417	0.80201
REACTOME_CD209_DC_SIGN_SIGNALING	1	0.0158009	0.978362	0.98783	-0.0338798	0.326716	0.606275
BIOCARTA_ERK5_PATHWAY	1	-0.0116314	0.979683	0.98864	-0.165697	0.251439	0.537459
BIOCARTA_EGF_PATHWAY	1	0.0084304	0.980071	0.98864	-0.123876	0.168478	0.436049
REACTOME_THE_ROLE_OF_NEF_IN_HIV_1_REPLICATION_AND_DISEASE_PATHOGENESIS	1	-0.0103783	0.980618	0.98864	-0.0404801	0.701873	0.841555
REACTOME_STRIATED_MUSCLE_CONTRACTION	1	-0.00691097	0.981372	0.98864	-0.00880445	0.518798	0.750793
REACTOME_MITOCHONDRIAL_CALCIUM_ION_TRANSPORT	1	-0.0268927	0.98142	0.98864	0.0208239	0.58541	0.781619
REACTOME_NEF_MEDIATES_DOWN_MODULATION_OF_CELL_SURFACE_RECEPTORS_BY_RECRUITING_THEM_TO_CLATHRIN_ADAPTERS	1	-0.0127568	0.98273	0.989211	-0.0298806	0.927536	0.964298
KEGG_ANTIGEN_PROCESSING_AND_PRESENTATION	1	0.0107042	0.983232	0.989211	-0.113207	0.551595	0.76739
NABA_COLLAGENS	1	0.0129298	0.984249	0.989211	0.147812	0.240834	0.526704
BIOCARTA_PRION_PATHWAY	1	0.0201075	0.984278	0.989211	NA	NA	NA
REACTOME_SHC1_EVENTS_IN_ERBB2_SIGNALING	1	0.0217148	0.984582	0.989211	-0.0399441	0.475503	0.726205
WP_CELL_DIFFERENTIATION_INDEX_EXPANDED	1	0.0172026	0.985148	0.989211	0.00784038	0.644929	0.812116
REACTOME_TRANSCRIPTIONAL_REGULATION_BY_THE_AP_2_TFAP2_FAMILY_OF_TRANSCRIPTION_FACTORS	1	0.0162878	0.986583	0.990199	-0.0387792	0.842384	0.912404
REACTOME_NEPHRIN_FAMILY_INTERACTIONS	1	-0.0130079	0.987909	0.991076	0.0039629	0.0961765	0.314877
REACTOME_DOWNREGULATION_OF_TGF_BETA_RECEPTOR_SIGNALING	1	-0.000668612	0.99391	0.99664	-0.0381796	0.805963	0.898441
BIOCARTA_ARENRF2_PATHWAY	1	0.0103774	0.995009	0.996895	0.0570518	0.502395	0.741889
PID_P38_GAMMA_DELTA_PATHWAY	1	-0.00131979	0.995075	0.996895	-0.00543897	0.564591	0.774145
REACTOME_P75NTR_SIGNALS_VIA_NF_KB	1	0.0109409	0.996725	0.998091	-0.0287771	0.572641	0.775623
WP_RANKLRANK_RECEPTOR_ACTIVATOR_OF_NFKB_LIGAND_SIGNALING_PATHWAY	1	0.00276992	0.99826	0.999172	-0.0488772	0.586315	0.781899
REACTOME_SIGNALING_BY_ERBB2_IN_CANCER	1	0.00292353	0.999493	0.999704	-0.109443	0.574831	0.775623
WP_FGF23_SIGNALLING_IN_HYPOPHOSPHATEMIC_RICKETS_AND_RELATED_DISORDERS	1	0.00061772	0.999704	0.999704	0.0326796	0.927702	0.964298
REACTOME_PLASMA_LIPOPROTEIN_ASSEMBLY	1	NA	NA	NA	0.0311448	0.214161	0.494732
REACTOME_BLOOD_GROUP_SYSTEMS_BIOSYNTHESIS	1	NA	NA	NA	0.137928	0.263272	0.544766
REACTOME_PREGNENOLONE_BIOSYNTHESIS	1	NA	NA	NA	0.0669611	0.421032	0.684129
REACTOME_SYNTHESIS_OF_BILE_ACIDS_AND_BILE_SALTS_VIA_27_HYDROXYCHOLESTEROL	1	NA	NA	NA	0.123973	0.660872	0.819811
BIOCARTA_AMAN_PATHWAY	1	NA	NA	NA	0.0247516	0.782926	0.889023
REACTOME_KILLING_MECHANISMS	1	NA	NA	NA	0.00518232	0.834538	0.909941

### Sheet: H
Supplementary File 1H. Proteomic associations with contemporaneous COVID-19 severity.
Protein metadata		Comparison of COVID-19 infected vs. non-infected patients
Unique Sequence ID	Gene ID	Aggregated Score		Wave 1 Cohort		Wave 2 Cohort
			Beta	Pvalue	Adjusted Pvalue	Beta	Pvalue	Adjusted Pvalue
seq.11383.41	KRT7	2.78151e-05	0.794708	2.32357e-06	0.000733883	1.11227	6.64366e-11	1.78148e-08
seq.11573.3	SRSF6	0.000166204	0.996235	1.77102e-05	0.00194275	1.16155	1.15545e-09	1.37139e-07
seq.4811.33	ITIH4	0.000220384	0.825337	2.29756e-05	0.00218872	1.45574	1.9169e-09	2.01135e-07
seq.19630.2	SNCG	0.000244193	0.948842	2.44506e-05	0.00220149	1.19796	3.08559e-09	2.86406e-07
seq.6289.78	ARHGAP36	0.000262851	0.989169	2.74657e-05	0.00238463	1.55305	1.33457e-09	1.5337e-07
seq.12988.49	EWSR1	0.000282195	1.01078	1.60513e-05	0.00193686	0.753963	5.76769e-09	4.85559e-07
seq.5602.62	RNASE10	0.000315963	1.00509	4.15057e-06	0.0010305	1.37742	6.94649e-09	5.52666e-07
seq.11462.8	RBFOX2	0.000330004	0.883968	2.23525e-05	0.00218692	1.32221	7.22018e-09	5.614e-07
seq.13624.17	NADK	0.000404788	0.807781	9.06883e-06	0.00144259	1.1279	1.0335e-08	7.2646e-07
seq.15331.47	RBBP4	0.000428711	0.970858	6.25259e-05	0.00427063	1.09936	1.49674e-10	3.28376e-08
seq.6264.9	CCN1	0.000461677	1.08509	7.18163e-07	0.000472682	1.2599	1.40122e-08	9.22254e-07
seq.7917.17	CPD	0.000461677	0.839601	6.91583e-05	0.00455188	1.63041	7.26473e-12	3.7569e-09
seq.25270.3	PML	0.000478618	0.718484	7.1151e-05	0.00458246	1.0198	4.78469e-09	4.12394e-07
seq.12987.12	SRSF7	0.000504602	1.06356	7.58538e-05	0.00477549	1.00664	6.20911e-14	1.12385e-10
seq.5242.37	MAP2K4	0.000522305	-0.765462	7.8204e-05	0.00483929	-1.39034	1.80149e-12	1.36178e-09
seq.2950.57	IGFBP4	0.000549434	1.06872	1.73087e-05	0.00194275	-1.24649	1.74218e-08	1.04197e-06
seq.12661.44	GABARAPL1	0.000552448	1.31671	1.50921e-08	0.000109267	0.4673	4.15514e-05	0.000395091
seq.10615.18	MPZ	0.000552448	0.215716	0.460669	0.758526	-1.51178	4.04818e-15	2.93088e-11
seq.9942.2	NXT1	0.000577249	1.0426	7.09167e-06	0.00131557	0.982852	1.8149e-08	1.06828e-06
seq.6291.55	CLSTN3	0.000596174	1.02805	1.26052e-05	0.00172191	1.02937	1.92178e-08	1.1131e-06
seq.20217.26	LMNB2	0.000605751	0.757669	3.94995e-05	0.00301028	1.05401	1.96132e-08	1.12698e-06
seq.24948.79	PSPC1	0.000644822	0.748842	0.000111593	0.00621489	0.984896	1.79466e-09	1.93931e-07
seq.2212.69	PLAT	0.000726626	1.00055	0.000127271	0.00672584	1.11755	2.46761e-08	1.27918e-06
seq.11436.6	INA	0.000737195	0.919973	1.12533e-06	0.000480996	1.08046	2.47034e-08	1.27918e-06
seq.6036.78	EPHA10	0.00074784	1.07686	6.80427e-06	0.00131557	1.07569	2.49625e-08	1.27918e-06
seq.24926.9	KHSRP	0.00076936	0.856816	0.000145304	0.00740845	1.04555	7.91238e-10	1.06085e-07
seq.6296.36	OIT3	0.000813315	1.04383	3.47461e-06	0.000967545	1.10073	2.85014e-08	1.41335e-06
seq.11696.7	CRABP2	0.000813315	-0.527075	0.0001812	0.00898552	-1.4953	2.84685e-10	5.28491e-08
seq.4284.18	RBM39	0.000869975	0.964168	5.11407e-07	0.000402922	1.55784	3.28486e-08	1.56536e-06
seq.22966.20	GABARAP	0.000952505	1.32889	6.54954e-08	0.000143839	-0.302529	3.56181e-08	1.63212e-06
seq.19196.73	HOPX	0.000976771	0.857275	1.01507e-05	0.00153106	0.675756	3.65525e-08	1.654e-06
seq.13939.14	UGP2	0.00106411	0.904093	3.6891e-05	0.00287194	0.971336	3.94229e-08	1.70911e-06
seq.6506.54	TMED10	0.00110482	0.133975	0.654628	0.850343	-1.56609	2.41518e-14	8.74295e-11
seq.9482.110	NUDT9	0.00112878	0.929358	0.000285905	0.0120346	1.41873	1.44152e-08	9.25544e-07
seq.10396.6	MCL1	0.00122253	0.968455	0.000104718	0.00597985	0.834401	4.86359e-08	1.96717e-06
seq.6521.35	NPTX2	0.00122253	0.455196	0.000323103	0.0130685	1.30337	4.52594e-08	1.89409e-06
seq.7131.8	CETP	0.00129178	0.964191	2.04707e-05	0.00203861	1.04346	5.7049e-08	2.24475e-06
seq.10451.11	NUCB1	0.0013774	0.849163	0.000121566	0.00657061	0.866466	6.5359e-08	2.49052e-06
seq.17735.130	GABARAP	0.00165712	1.29964	6.99233e-08	0.000143839	0.313759	2.60983e-05	0.000272426
seq.5701.81	CLEC3B	0.00165712	-0.746765	0.00198239	0.03943	-1.88044	3.8859e-14	9.37797e-11
seq.6263.77	PLTP	0.00174735	1.02516	3.43728e-05	0.0027651	1.03844	1.34314e-07	4.52838e-06
seq.13686.2	IL5RA	0.00179669	0.607429	0.000506594	0.0172194	1.31307	1.38466e-07	4.61979e-06
seq.9326.33	ITIH2	0.00181328	-1.04424	1.30064e-05	0.00174382	-0.906026	1.40519e-07	4.66676e-06
seq.8265.225	TMPO	0.00191447	1.01639	2.00164e-05	0.00203861	0.29737	1.59281e-07	5.14819e-06
seq.8953.47	HDGF	0.00210712	1.12809	0.000657338	0.0202003	1.19873	1.00096e-08	7.17518e-07
seq.14151.4	ISG15	0.00212509	0.689727	1.04039e-05	0.00153373	-0.133732	2.10594e-07	6.43743e-06
seq.18832.65	SAA2	0.00220933	1.18109	7.9469e-08	0.000143839	0.771258	0.000541114	0.00304167
seq.14148.2	ISG15	0.00229026	0.606215	4.21635e-05	0.00317983	-0.261294	2.34628e-07	6.93349e-06
seq.25451.39	YAP1	0.00234669	0.756939	1.59268e-05	0.00193686	-0.0854456	2.48485e-07	7.25415e-06
seq.17678.28	VSIG4	0.00240381	0.590266	0.000317236	0.0129033	1.17744	2.67019e-07	7.70205e-06
seq.15535.3	PRSS27	0.00248104	-0.660181	0.000801089	0.0227447	-1.47845	1.74444e-08	1.04197e-06
seq.8287.17	CD300E	0.00263915	0.720568	3.34129e-05	0.00273514	0.70802	3.24894e-07	8.93175e-06
seq.18899.82	HDGFL3	0.0026997	0.786446	4.49817e-05	0.0033574	0.123957	3.33757e-07	9.08421e-06
seq.22074.35	RBFOX1	0.00276094	0.784386	1.32872e-06	0.000480996	1.35109	3.56842e-07	9.60421e-06
seq.16865.62	TAF15	0.00276148	1.16462	1.0915e-07	0.000158049	0.344357	8.0177e-05	0.000664928
seq.19553.14	STX1A	0.00276148	-0.57021	0.0244302	0.19004	-2.0214	8.51904e-14	1.23356e-10
seq.16758.96	HDGF	0.00282287	1.03141	0.000920041	0.0244125	1.13907	6.24123e-08	2.40354e-06
seq.22402.12	H2AC1	0.00288548	0.93031	0.000419426	0.0155725	1.50785	3.98608e-07	1.04943e-05
seq.10575.31	PUF60	0.00288548	0.647489	0.000952164	0.0250679	1.34777	8.78226e-10	1.14669e-07
seq.7933.75	ADAM22	0.0029276	-0.844114	0.000973491	0.0254024	-1.23852	2.91958e-07	8.22481e-06
seq.6281.51	ST3GAL2	0.00301277	0.958416	0.000215235	0.0100535	1.15176	4.79991e-07	1.2367e-05
seq.7778.104	CARD19	0.00303425	0.802787	0.00100981	0.0259257	-0.143098	9.63915e-08	3.50691e-06
seq.10048.7	CBFB	0.00312094	0.824978	0.00106005	0.0267618	-0.587563	3.08055e-10	5.5758e-08
seq.4163.5	H2AZ1	0.00320885	0.873997	0.000139536	0.00716485	1.70709	5.6805e-07	1.41817e-05
seq.19448.104	UPP1	0.00329798	0.81354	0.000527252	0.0176727	1.32686	5.94681e-07	1.46445e-05
seq.6624.94	WNT11	0.00331354	1.15562	3.09706e-07	0.000373712	1.02164	0.00683546	0.0230073
seq.8908.14	KCNE5	0.00331354	0.235215	0.0222771	0.179625	-1.1931	4.79371e-13	5.78441e-10
seq.8374.5	NGFR	0.00343396	0.803792	0.0010756	0.0268559	-0.620971	6.89756e-07	1.66461e-05
seq.2974.61	CNTN1	0.00350298	-0.647813	0.00119953	0.0285953	-1.29704	3.59906e-07	9.63576e-06
seq.24222.10	NELFA	0.00352614	1.00563	2.02152e-05	0.00203861	0.884379	7.47599e-07	1.78047e-05
seq.15514.26	BCHE	0.00359608	-0.851134	0.000365104	0.0141205	-0.912136	7.59679e-07	1.79156e-05
seq.3302.58	CST7	0.00359608	0.711095	0.00122965	0.0289989	1.98998	5.85587e-10	8.7694e-08
seq.18220.141	SRA1	0.00361955	1.06295	0.00031252	0.0127833	-0.0879514	7.80952e-07	1.83574e-05
seq.11278.4	COL11A2	0.00366671	-0.466127	0.00126346	0.029508	-1.45295	1.75341e-11	7.93419e-09
seq.4234.8	IL1RL1	0.00383417	0.489941	0.00136156	0.0310969	1.5793	4.51711e-09	3.98827e-07
seq.12759.47	ILF3	0.0038584	0.917901	3.11979e-05	0.00262388	1.0226	9.32986e-07	2.12266e-05
seq.9931.20	KRT1	0.00386553	0.919127	4.64796e-07	0.000402922	0.84353	0.000147092	0.0010889
seq.17812.2	PTP4A1	0.00386553	0.0432588	0.358661	0.698861	-1.25743	6.75813e-13	6.79595e-10
seq.10082.251	NEFL	0.00403013	0.812564	1.31994e-06	0.000480996	1.1595	9.81662e-07	2.18684e-05
seq.4866.59	NTRK2	0.00405497	-0.660003	0.00148439	0.0329662	-1.44279	7.78289e-08	2.88965e-06
seq.20187.10	ITGB3	0.00407989	-0.671029	0.00149122	0.0330167	-1.4883	7.66703e-10	1.05777e-07
seq.22974.25	H2BC21	0.00425643	0.879797	0.000920527	0.0244125	1.59229	1.21022e-06	2.61745e-05
seq.10618.190	LRP2	0.00428196	0.79559	0.000748205	0.0219312	1.21625	1.21111e-06	2.61745e-05
seq.8239.223	BCHE	0.00441073	-0.81531	7.15219e-05	0.00458246	-1.02753	1.30854e-06	2.78641e-05
seq.16607.78	GSN	0.00441745	-0.639737	0.0604049	0.313951	-2.03789	7.50934e-13	6.79595e-10
seq.18823.52	H2BU1	0.00443672	0.911734	0.000389353	0.0148364	1.62078	1.31711e-06	2.79431e-05
seq.13943.38	DPY30	0.00446278	0.964783	4.96821e-06	0.00108999	1.06768	1.32065e-06	2.79431e-05
seq.3213.65	NID1	0.00451512	0.810305	8.93165e-05	0.00538876	0.610788	1.35708e-06	2.85619e-05
seq.22403.13	H2BC12	0.00454141	0.811157	0.001736	0.0364309	1.79607	3.61494e-08	1.64605e-06
seq.2966.65	CLEC11A	0.00456778	0.858468	1.75036e-05	0.00194275	0.834827	1.43592e-06	3.00464e-05
seq.21133.33	CMC4	0.00464733	1.03789	0.00181071	0.0375632	-0.305956	2.33233e-07	6.92053e-06
seq.21495.134	GPR37	0.004674	0.602868	0.0018319	0.0378294	-1.47608	5.86237e-12	3.48485e-09
seq.7203.125	RFNG	0.00472757	0.443648	0.00184552	0.037959	1.32729	2.14792e-07	6.49948e-06
seq.16781.2	ENGASE	0.00478145	0.711186	0.00187755	0.0383996	1.21379	3.43963e-08	1.59634e-06
seq.17761.2	NUDT5	0.0048085	1.06691	2.27243e-05	0.00218872	1.00744	1.5354e-06	3.13135e-05
seq.5669.26	SIRPB2	0.00496929	1.15801	5.55424e-07	0.000402922	1.21955	4.00144e-05	0.000382701
seq.9366.54	IL21R	0.00497241	0.737511	0.00194436	0.0389948	0.993917	3.56553e-07	9.60421e-06
seq.10460.1	CHIT1	0.00502766	-0.152514	0.000909472	0.0243738	-0.637622	1.71117e-06	3.41292e-05
seq.6035.2	ST6GAL1	0.00513908	0.750267	4.5462e-05	0.00335862	1.38529	1.73978e-06	3.43216e-05
seq.3367.8	FETUB	0.00516712	-0.630423	0.000765688	0.022086	-1.36458	1.75667e-06	3.44396e-05
seq.5080.131	GPNMB	0.00522344	-0.535214	0.00207312	0.040457	-1.16655	2.89719e-07	8.22481e-06
seq.5661.15	IL18	0.00528006	0.822151	0.00207873	0.040457	0.912817	1.46543e-06	3.04877e-05
seq.20457.13	COA4	0.00530848	1.04433	0.000104895	0.00597985	0.311305	1.83099e-06	3.54485e-05
seq.15540.6	VIM	0.00536556	1.00795	1.35317e-05	0.00178126	1.19696	1.84105e-06	3.55445e-05
seq.7178.59	DEPP1	0.00539422	-0.597698	0.000219717	0.0101971	-0.731776	1.85485e-06	3.57158e-05
seq.11614.29	ERH	0.00552105	1.28657	5.56522e-07	0.000402922	0.540891	0.000580835	0.00322508
seq.2765.4	MSTN	0.00552105	-0.370348	0.0335146	0.22805	-1.7442	1.88091e-12	1.36178e-09
seq.19768.13	CSTB	0.00556775	0.952252	0.00226709	0.0429679	-0.691037	1.51191e-08	9.35574e-07
seq.11429.80	HNRNPC	0.00568496	0.929553	9.16562e-06	0.00144259	1.31804	1.99132e-06	3.73501e-05
seq.15559.5	ANTXR2	0.00571445	-0.633529	0.0023566	0.0440316	-1.59795	3.12744e-11	1.24249e-08
seq.6425.87	MMP19	0.00574402	1.02175	0.000341402	0.0135811	1.54384	2.10722e-06	3.93203e-05
seq.10961.15	PLAAT4	0.00580339	0.977938	2.35478e-05	0.00220149	0.103398	2.13133e-06	3.95662e-05
seq.21685.29	DCC	0.00583319	-0.674324	0.00183399	0.0378294	-1.36934	2.16556e-06	4.00781e-05
seq.19112.2	TCEAL3	0.00586307	0.669835	0.00241621	0.0446258	0.408734	2.28129e-07	6.79693e-06
seq.14144.3	H2AW	0.00595315	0.901961	0.000636685	0.0198151	1.39358	2.26016e-06	4.14268e-05
seq.13708.56	KLK8	0.00607273	-0.45047	0.00666522	0.0819291	-1.7348	2.83627e-12	1.86678e-09
seq.9974.8	DLL3	0.00610482	-0.78139	0.00250413	0.0453248	-1.29516	4.24669e-07	1.10997e-05
seq.14143.8	H2BC21	0.00613538	0.97658	0.000336294	0.0134518	1.35963	2.47305e-06	4.46506e-05
seq.13747.9	CA6	0.00622753	-0.979662	0.000449936	0.0163695	-1.08879	2.50115e-06	4.48226e-05
seq.7693.13	TNFRSF10B	0.00632036	0.777573	0.00259658	0.0461434	1.3684	5.90756e-08	2.3057e-06
seq.18228.30	NOP16	0.00635145	0.690563	0.00104405	0.0266159	1.26014	2.57432e-06	4.56815e-05
seq.24637.3	TCEAL5	0.00641388	0.873034	0.00106301	0.0267618	0.209633	2.63678e-06	4.65617e-05
seq.9870.17	WARS1	0.00641388	0.599085	0.0026157	0.0461895	0.962915	4.91309e-10	7.77896e-08
seq.6290.3	UTS2B	0.00662434	1.10745	9.2058e-07	0.000480996	0.983558	1.91082e-05	0.000213823
seq.8841.65	CILP2	0.00669855	-0.495348	0.00281881	0.0486646	-1.35974	1.78823e-09	1.93931e-07
seq.12976.49	SORBS3	0.00676265	0.538107	0.000520418	0.0175248	-0.223423	3.01289e-06	5.18132e-05
seq.5903.91	HSPA8	0.00682706	0.68786	0.00287139	0.048924	1.04415	7.35578e-07	1.76344e-05
seq.20960.47	FUBP1	0.00689177	1.07893	7.26833e-06	0.00131557	0.812499	3.12019e-06	5.30758e-05
seq.3484.60	AGT	0.00689177	0.596634	0.00287921	0.048924	1.45432	3.16224e-07	8.73841e-06
seq.4491.4	IL5RA	0.00692424	0.554359	0.00288331	0.048924	1.36935	9.87861e-08	3.52035e-06
seq.19243.2	PFDN2	0.00695679	0.889926	7.77871e-06	0.00137361	0.448385	3.1548e-06	5.34913e-05
seq.19233.75	ATOX1	0.00698941	1.04271	0.00296	0.0499285	-0.656964	4.74065e-08	1.95686e-06
seq.6570.1	COL13A1	0.00702211	-0.668594	0.000606217	0.019166	-1.23	3.2451e-06	5.47658e-05
seq.4996.66	HRG	0.00705488	-0.565962	0.0029707	0.0499285	-1.17461	7.4328e-09	5.614e-07
seq.21249.115	DFFA	0.00717587	0.928517	9.23251e-07	0.000480996	-0.0842663	1.27978e-05	0.000158116
seq.15467.10	CTHRC1	0.00717587	-0.20298	0.47756	0.767192	-1.55913	6.25733e-12	3.48485e-09
seq.19555.1	SUMO2	0.00728645	0.8858	0.00315088	0.0522022	-0.601961	1.48602e-07	4.89671e-06
seq.2505.49	GFRA3	0.00738683	0.813869	0.0032213	0.053005	1.67183	3.48159e-06	5.80799e-05
seq.7251.64	C1QTNF3	0.0074879	-0.657356	0.000837546	0.0231444	-0.57584	3.84737e-06	6.28779e-05
seq.21604.2	CUTA	0.00762374	0.874475	8.97688e-06	0.00144259	0.709052	4.18139e-06	6.77254e-05
seq.9377.25	KITLG	0.00772641	-0.863823	0.00352015	0.0566352	-1.36136	1.29123e-10	2.94442e-08
seq.3317.33	HTRA2	0.00772733	0.889392	9.32485e-07	0.000480996	0.0960632	0.0677964	0.140847
seq.6557.50	LRRC15	0.00776079	-0.616297	0.00354693	0.0568701	-1.33514	2.44616e-09	2.36136e-07
seq.3514.49	PRTN3	0.00800357	0.773716	0.00368487	0.0582498	1.41914	1.5642e-06	3.18113e-05
seq.18413.24	ARL4D	0.00814398	0.0437368	0.00156669	0.0342377	-1.3948	4.9233e-06	7.7153e-05
seq.15313.28	MAD2L1	0.00814398	0.848814	0.00375648	0.0588678	1.24394	6.52885e-07	1.59692e-05
seq.4500.50	CLEC11A	0.00825009	0.836482	1.09176e-05	0.00154988	0.773996	5.10814e-06	7.93014e-05
seq.11557.3	SMURF1	0.00825009	0.757203	0.00383092	0.059647	1.18404	9.78729e-08	3.52035e-06
seq.11237.49	PCOLCE	0.00827871	-0.344477	0.384557	0.71866	-1.70528	8.68602e-12	4.19245e-09
seq.8053.16	DNAJB14	0.00835689	0.88341	0.000743686	0.0219312	0.162555	5.13323e-06	7.93014e-05
seq.4152.58	KLKB1	0.00842847	-0.728028	0.00157002	0.0342377	-0.587158	5.14802e-06	7.93014e-05
seq.6603.18	ANOS1	0.00853641	-0.803561	0.00390821	0.0598212	-1.43173	4.94243e-10	7.77896e-08
seq.20982.29	SNRNP25	0.00857254	1.09532	0.000535672	0.017709	0.82702	5.27071e-06	8.05061e-05
seq.3485.28	B2M	0.00857254	0.7734	0.00392843	0.0599816	-1.1832	5.64749e-07	1.4148e-05
seq.14146.92	H3C10	0.00860875	0.750515	0.00393525	0.0599816	1.85773	4.73048e-09	4.12394e-07
seq.4829.43	SFN	0.0086814	0.703698	0.000231546	0.0104996	0.605668	5.57043e-06	8.4549e-05
seq.21698.11	ITGB1	0.00871784	-0.631198	0.00128116	0.0298252	-1.269	5.58572e-06	8.46038e-05
seq.15515.2	SAA1	0.00883001	1.02176	1.15367e-06	0.000480996	0.638011	0.00248329	0.0101233
seq.18172.71	ASF1A	0.00886435	0.810604	0.000295363	0.0122898	0.991286	5.80588e-06	8.72086e-05
seq.22578.17	ROBO2	0.00901209	-0.660744	0.00432374	0.0642443	-1.17849	7.56822e-07	1.79156e-05
seq.22468.54	H2AC11	0.00904921	0.972653	0.000901491	0.0243537	1.27658	6.07898e-06	9.03734e-05
seq.12895.28	DGKB	0.00934896	-0.739692	0.000127166	0.00672584	-1.18473	6.65583e-06	9.73499e-05
seq.5730.60	CXCL14	0.00938124	1.17598	1.15636e-06	0.000480996	0.884941	0.000149202	0.00110115
seq.16558.2	MYOC	0.00938124	-0.413779	0.105767	0.421901	-1.65739	1.87416e-11	7.98172e-09
seq.3452.17	LCK	0.00950066	-0.648595	0.0028722	0.048924	0.745932	6.84531e-06	9.93187e-05
seq.3581.53	AHSG	0.00953878	-0.853529	0.000243054	0.0107299	-1.22058	6.86417e-06	9.93931e-05
seq.5713.9	IFNL3	0.00957697	0.244567	0.00216033	0.0415275	-1.12919	6.91158e-06	9.9548e-05
seq.24693.5	CLIC3	0.00969201	0.651889	0.00100251	0.0259222	0.375804	6.99573e-06	0.000100431
seq.5982.50	CFHR1	0.00973051	0.636139	0.00463784	0.066491	-0.905112	2.31227e-08	1.24932e-06
seq.11671.19	BRPF1	0.00976909	0.950561	3.36226e-05	0.00273514	1.12366	7.05722e-06	0.000100977
seq.19238.12	GLUL	0.00984646	0.677215	0.00111093	0.0274511	0.508612	7.28697e-06	0.000103854
seq.23414.12	ZNF483	0.00992415	-0.733675	0.004773	0.0675068	-1.31361	1.06165e-07	3.71322e-06
seq.8906.60	LRTM2	0.0100804	-0.87419	0.00479261	0.0675068	-1.57224	1.46428e-08	9.25544e-07
seq.7186.111	STX3	0.0103171	0.721486	0.00364294	0.0577131	1.17732	7.89219e-06	0.000109837
seq.8385.248	HGFAC	0.0103569	-0.634011	0.00487057	0.0675094	-1.15927	1.00965e-07	3.56577e-06
seq.21949.4	APBB1IP	0.0103967	0.795522	0.00171275	0.0362583	0.641798	7.91919e-06	0.000109837
seq.20956.13	PFDN4	0.0104835	1.10025	1.32076e-06	0.000480996	0.672606	2.24526e-05	0.000242261
seq.15533.97	MSR1	0.0104835	0.517462	0.0600448	0.313202	-1.25522	3.65774e-11	1.24249e-08
seq.11601.26	DHX8	0.0105165	0.804102	0.000449099	0.0163695	0.716401	8.21602e-06	0.000113303
seq.7953.20	SLAMF1	0.0105968	-0.673342	0.00040492	0.0153135	-1.25935	8.40418e-06	0.000115235
seq.25291.27	PLEKHM2	0.0106774	-0.618236	0.00505073	0.0691253	-1.52623	3.27531e-07	8.9484e-06
seq.3362.61	CHRDL1	0.0107178	0.467777	0.0050892	0.0695204	-0.441926	9.07818e-08	3.33635e-06
seq.2645.54	PRKCZ	0.0107583	0.715936	0.00510058	0.0695447	1.73634	4.57603e-10	7.77896e-08
seq.10761.5	TMED2	0.0110345	0.889105	0.00569182	0.0739835	-0.75543	3.79012e-11	1.24249e-08
seq.19575.4	EPOR	0.0111673	-0.562553	0.00296163	0.0499285	-1.48689	9.21206e-06	0.000123208
seq.3620.67	IL22RA1	0.0112086	0.738436	0.00534199	0.0713091	1.31278	2.12947e-06	3.95662e-05
seq.8289.8	GPNMB	0.0114164	-0.680102	0.0050492	0.0691253	-1.14474	9.39955e-06	0.000124411
seq.24956.1	METTL3	0.0115854	0.968823	1.48031e-06	0.000510354	0.211997	0.0102904	0.0319069
seq.3303.23	CST6	0.0115854	0.539741	0.0320873	0.221884	-1.50779	3.85754e-11	1.24249e-08
seq.6117.4	PCSK2	0.011626	0.816537	0.000285476	0.0120346	0.0284059	9.76532e-06	0.000128081
seq.8480.29	EFEMP1	0.011626	0.56425	0.00548516	0.0718579	-0.339275	4.28747e-06	6.91343e-05
seq.2775.54	IL17F	0.0117104	-0.572676	0.00552202	0.072165	-1.52105	1.61556e-06	3.25812e-05
seq.17760.128	WDR5	0.0117527	1.12339	7.05487e-06	0.00131557	1.03211	9.95259e-06	0.000129832
seq.22969.12	CCL7	0.0117951	0.779654	7.78638e-05	0.00483929	0.914161	1.00155e-05	0.000130418
seq.25051.104	FTO	0.0117951	0.855865	0.00567617	0.0739127	1.08314	8.55404e-08	3.15976e-06
seq.12373.73	TRA2B	0.0118801	1.0678	6.13429e-05	0.00424688	0.40612	1.00706e-05	0.000130666
seq.3352.80	CA6	0.012094	-0.945754	0.0010916	0.0271587	-0.96515	1.03104e-05	0.000132589
seq.6525.17	DUSP13	0.0121362	-0.615369	0.0255973	0.193866	-1.63251	3.97084e-11	1.24249e-08
seq.21600.10	CTNNBIP1	0.012137	1.17688	1.45099e-05	0.00186578	-0.106872	1.03302e-05	0.000132607
seq.24934.96	OGFR	0.0123098	0.888224	0.00603959	0.0768716	1.03056	3.25036e-08	1.56536e-06
seq.3487.32	CXCL13	0.0123531	0.706363	8.09467e-05	0.00495862	0.76805	1.09148e-05	0.000138881
seq.21118.48	GCHFR	0.0124837	0.767225	0.000237437	0.0105463	0.564394	1.11003e-05	0.000140501
seq.5934.1	FTL	0.0125274	0.599376	0.00623055	0.0785767	1.07232	2.17551e-06	4.00781e-05
seq.2431.17	CTSG	0.012615	0.794448	0.00274857	0.0480667	1.74689	1.14003e-05	0.000143544
seq.12479.50	PRKAR1B	0.012615	0.870747	0.00624055	0.0785767	0.941719	3.50965e-06	5.84134e-05
seq.11401.181	RNF146	0.012687	-1.10146	2.3314e-06	0.000733883	-0.714857	5.24953e-05	0.000473556
seq.3357.67	CCNA2	0.012687	0.169248	0.127244	0.456138	1.85164	4.04325e-11	1.24249e-08
seq.8006.12	DNAJB12	0.012747	0.815492	0.00630054	0.0788331	-0.640127	5.66523e-06	8.54506e-05
seq.15324.58	FTL	0.0129685	0.557028	0.006469	0.0803354	1.08145	2.05111e-06	3.83722e-05
seq.21746.13	USP10	0.0132377	1.01061	2.55452e-06	0.000770615	0.42576	0.00892614	0.0283693
seq.13438.115	CHRD	0.0132377	0.321721	0.0820485	0.368964	-0.999758	4.11877e-11	1.24249e-08
seq.4153.11	SERPINA3	0.0133269	0.726098	0.00674655	0.082504	1.28533	6.91611e-06	9.9548e-05
seq.14121.24	TNFRSF10D	0.013372	0.57385	0.00675181	0.082504	1.71891	2.63403e-08	1.3152e-06
seq.15526.33	GSS	0.0134625	0.675391	0.00684476	0.0834278	1.40334	1.67847e-07	5.40095e-06
seq.8885.6	CACNA2D3	0.0135988	-0.662118	0.00697572	0.0845967	-1.14979	3.38635e-06	5.68843e-05
seq.7822.11	PLAAT2	0.0136444	0.671789	1.05921e-05	0.00153373	0.276824	1.41169e-05	0.000170518
seq.9248.36	MYDGF	0.0136901	0.993805	0.00486987	0.0675094	-0.409397	1.41437e-05	0.000170518
seq.5715.4	ABHD14A	0.0137883	1.15945	2.97919e-06	0.000862773	0.773524	0.00976596	0.0306217
seq.15304.1	REG3A	0.0137883	0.16945	0.193678	0.554782	-1.25815	4.80259e-11	1.39083e-08
seq.20428.5	PHOSPHO1	0.0138276	-0.436487	0.00737915	0.0887459	-0.998459	1.78893e-06	3.48167e-05
seq.6411.58	DEFB135	0.0138735	-0.618292	0.00748031	0.0898134	-1.19656	5.14167e-06	7.93014e-05
seq.11616.9	HSF1	0.0139196	0.850391	0.000972263	0.0254024	1.13368	1.42617e-05	0.000170952
seq.24671.15	PYCARD	0.0139657	0.935758	0.00107572	0.0268559	-0.154562	1.4364e-05	0.000171894
seq.5534.49	TNFRSF10B	0.0140582	0.532154	0.00757902	0.0903989	1.86534	1.57964e-08	9.61061e-07
seq.6283.60	MCEMP1	0.0141046	0.888058	3.68162e-05	0.00287194	1.0911	1.45947e-05	0.000173792
seq.21923.24	UBA2	0.0141046	0.654639	0.00763213	0.0908827	1.60844	9.97307e-10	1.20342e-07
seq.6385.63	VWA1	0.014151	0.880103	0.000720125	0.0214556	0.879713	1.49321e-05	0.000177518
seq.9842.2	CTNNB1	0.0141975	-0.36299	0.00455947	0.0660534	-1.00711	1.53253e-05	0.000181894
seq.16763.11	LECT2	0.0142908	-0.100805	0.00781725	0.0924786	-1.17243	1.28316e-08	8.63355e-07
seq.15641.20	TMEFF1	0.0143388	0.044716	0.920187	0.968372	-1.63285	5.14454e-11	1.43256e-08
seq.8587.21	SPINK14	0.0144312	-0.666883	0.00788586	0.0928144	-1.27739	4.65889e-06	7.4237e-05
seq.13124.20	ISLR2	0.0146196	-0.657264	0.00363016	0.0576367	-1.21863	1.64224e-05	0.000191899
seq.3298.52	CNTN4	0.0148567	-0.582503	0.00234791	0.0440316	-0.941207	1.65772e-05	0.000192229
seq.19281.86	MAFG	0.0148893	1.10926	3.63855e-06	0.000975669	0.454206	0.000143361	0.00106852
seq.7788.1	ATP5PF	0.0150478	0.80791	0.000190051	0.00916008	0.396189	1.69886e-05	0.000195855
seq.3505.6	LTB	0.0150478	-0.665243	0.00824172	0.095016	-1.07194	8.62322e-06	0.000116696
seq.17176.13	PSIP1	0.0150957	1.06681	0.0015262	0.0336881	0.922797	1.70212e-05	0.000195919
seq.19279.42	RBP1	0.0151438	0.859251	0.00204796	0.0402131	1.4463	1.71728e-05	0.000197243
seq.14037.18	RANBP3	0.0152401	1.05424	0.000126143	0.00672584	0.957079	1.72202e-05	0.000197269
seq.8028.22	SPINK5	0.0154397	-0.574627	0.0086422	0.0979178	-1.92503	7.17797e-11	1.85602e-08
seq.9793.145	IGDCC4	0.0156772	-0.568903	0.0027669	0.0482276	-0.965294	1.81126e-05	0.000204384
seq.12777.11	SF1	0.01599	0.883959	4.2632e-06	0.0010305	0.739628	6.26294e-05	0.000544996
seq.12077.32	MSTN	0.01599	-0.337909	0.142879	0.484972	-1.32216	7.59012e-11	1.89491e-08
seq.2835.1	XRCC6	0.0160215	0.931738	9.35668e-05	0.00555265	1.18636	1.92711e-05	0.000215313
seq.3617.80	HGFAC	0.0161702	-0.488557	0.00928741	0.103207	-0.796586	1.70336e-07	5.43274e-06
seq.20512.2	MCAM	0.0162199	-0.539272	0.00929434	0.103207	-0.907211	3.04676e-07	8.48406e-06
seq.23695.1	FSD1	0.0163695	-0.588854	0.00390738	0.0598212	-1.03752	2.02361e-05	0.000223679
seq.5882.34	EEF1B2	0.0163695	0.570378	0.00945272	0.104485	1.90859	9.65311e-07	2.17173e-05
seq.19558.10	LRP4	0.0164195	0.757329	0.00283566	0.0487652	1.20078	2.06817e-05	0.000228255
seq.9749.190	LCP1	0.0164696	0.615629	0.00955665	0.105312	1.36775	1.16713e-06	2.54518e-05
seq.20918.28	SNRPC	0.0165402	1.2751	4.38295e-06	0.0010305	0.294925	3.54594e-05	0.00035024
seq.14038.130	CST7	0.0165402	0.556027	0.0163698	0.148518	1.3684	1.06331e-10	2.56613e-08
seq.4124.24	HSPA1A	0.0166708	0.711815	0.0018056	0.0375632	0.910909	2.12894e-05	0.000233185
seq.4673.13	IL6	0.0167213	0.542607	0.00917571	0.102519	1.09126	2.14126e-05	0.000234051
seq.25912.131	FKBP1A	0.0169239	0.749608	0.00981934	0.106597	-0.79657	1.82415e-07	5.71724e-06
seq.19116.1	BLOC1S5	0.0169748	-0.406325	0.00836144	0.0960843	1.52773	2.21082e-05	0.000239976
seq.6294.11	BAGE2	0.0170904	1.08528	4.41237e-06	0.0010305	1.06938	0.000155736	0.00113662
seq.22989.24	LIN7A	0.0173844	0.730423	0.00233193	0.0438524	1.02407	2.34264e-05	0.00025127
seq.4141.79	CXCL10	0.017436	0.728629	0.000289282	0.0121064	-0.236073	2.34815e-05	0.000251489
seq.19255.124	NXT2	0.0174876	0.799866	0.000222733	0.0102713	0.351679	2.35913e-05	0.00025229
seq.7038.45	ST8SIA4	0.0174876	0.755902	0.0104963	0.11225	1.2566	8.42371e-06	0.000115235
seq.9808.41	TNRC6B	0.0176405	1.1306	4.74892e-06	0.00107444	0.139091	0.00019139	0.0013401
seq.9805.51	SEMA4B	0.0176405	0.172152	0.391049	0.72206	-1.19536	1.3014e-10	2.94442e-08
seq.15693.9	PGR	0.0176949	0.849722	0.000232667	0.0104996	0.737457	2.43351e-05	0.000258717
seq.6221.1	ADPGK	0.0177469	-0.347933	0.0108694	0.115387	-1.31263	5.75883e-07	1.42788e-05
seq.19329.31	HIPK3	0.0178511	-0.868898	0.00223732	0.0426269	-1.12798	2.46824e-05	0.000261259
seq.5601.2	PGLYRP2	0.0179033	-0.768838	0.0110188	0.116462	-1.2384	3.29031e-08	1.56536e-06
seq.22587.37	EPHA6	0.0179556	-0.511833	0.00441326	0.0645494	-1.03608	2.48113e-05	0.000261856
seq.23325.18	BMERB1	0.0180605	0.682847	0.0111111	0.116815	0.878487	9.78947e-06	0.000128166
seq.6069.71	SUMF2	0.018113	0.638035	0.00479052	0.0675068	0.669593	2.51641e-05	0.000264424
seq.25121.7	NOMO2	0.0181657	0.613946	0.0112012	0.117449	1.41763	4.24323e-07	1.10997e-05
seq.12731.12	PLEKHA7	0.0182711	0.791213	0.00374061	0.0588678	-0.605171	2.60754e-05	0.000272426
seq.20213.82	HSPA6	0.0185361	0.635522	0.011645	0.120845	1.33873	1.76159e-05	0.000201103
seq.21244.57	NPM1	0.0185893	0.917765	5.48994e-05	0.00393537	1.09656	2.68682e-05	0.000278691
seq.19596.18	BRF1	0.0187404	0.95415	5.42715e-06	0.00115566	0.793049	0.000160936	0.00116532
seq.21441.20	TYRP1	0.0187404	-0.43068	0.0421928	0.260759	-1.47547	1.59242e-10	3.39093e-08
seq.3640.14	LRPAP1	0.0191258	0.624955	0.0120419	0.12314	1.18643	2.72954e-05	0.000281472
seq.9751.72	YBX1	0.0192903	1.09419	6.14084e-06	0.00125242	0.89091	6.25282e-05	0.000544996
seq.13460.4	CHAD	0.0192903	-0.429439	0.0248642	0.191916	-1.48558	1.86972e-10	3.81154e-08
seq.21182.8	TSEN15	0.0193969	0.56612	0.000705043	0.021093	0.763528	2.94004e-05	0.000298451
seq.13436.54	MAZ	0.0195605	1.08709	6.22751e-06	0.00125242	0.782705	3.02977e-05	0.00030603
seq.13689.2	ODC1	0.0196699	-0.643031	0.0125502	0.126298	-1.1214	1.36937e-05	0.000166906
seq.5852.6	S100A12	0.0197247	0.849194	0.012566	0.126298	1.91194	2.38628e-09	2.33468e-07
seq.10699.52	LRP1	0.0198401	0.292549	0.217193	0.58594	-1.14772	1.89524e-10	3.81154e-08
seq.8019.73	STMN3	0.0199448	1.13199	1.70276e-05	0.00194275	0.600182	3.2078e-05	0.000321224
seq.22113.2	COQ6	0.0202216	0.195038	0.0127895	0.127193	-1.37746	1.97307e-09	2.04072e-07
seq.2960.66	CFP	0.0203898	-0.654764	0.105692	0.421901	-1.46938	2.18484e-10	4.27521e-08
seq.23181.2	LTK	0.0206124	-0.483585	0.0130491	0.128538	-0.790601	6.23872e-06	9.21802e-05
seq.7190.50	EPHA4	0.0206685	-0.582008	0.00486142	0.0675094	-1.14059	3.64354e-05	0.000358231
seq.7922.5	ADM	0.0206685	0.538816	0.0131468	0.12931	-0.239503	2.58096e-05	0.000270422
seq.13416.8	TMEM132D	0.0207247	-0.669609	0.005231	0.070153	-1.32428	3.64663e-05	0.000358231
seq.13655.34	NCL	0.0208937	0.747889	0.00110085	0.027295	1.15634	3.68748e-05	0.000360775
seq.15321.8	CPLX2	0.0209394	0.102249	0.862953	0.943488	-1.40768	2.79528e-10	5.28491e-08
seq.8749.194	CD1D	0.0211202	-0.4271	0.00753648	0.0901886	0.984231	3.82604e-05	0.000372319
seq.23173.3	TIMP1	0.0212339	0.370921	0.00487671	0.0675094	0.971281	3.84717e-05	0.000373371
seq.20106.80	DCPS	0.0214051	0.654137	0.0137855	0.133254	1.15802	1.57233e-07	5.10478e-06
seq.19170.25	POLE3	0.0215195	0.940478	2.0555e-05	0.00203861	0.938546	3.91791e-05	0.000377705
seq.4314.12	DCTPP1	0.0215769	0.630696	0.0139871	0.13441	1.12297	3.71012e-08	1.6684e-06
seq.23250.3	TCEAL4	0.0216343	0.773411	0.00222386	0.0424821	0.131462	3.95247e-05	0.000380025
seq.4547.59	FLRT1	0.0221545	-0.477157	0.0143282	0.136003	1.03158	1.47507e-08	9.25544e-07
seq.8528.74	ISLR2	0.0222127	-0.537423	0.00880188	0.0989528	-1.20304	4.20235e-05	0.00039818
seq.5632.6	CRTAC1	0.0222127	-0.458079	0.0143329	0.136003	-1.15973	2.21318e-07	6.64871e-06
seq.18255.6	CYB5R1	0.0223293	-0.644297	0.0144157	0.136259	0.893321	2.10052e-05	0.000231218
seq.3766.51	STX1A	0.0225878	-0.316651	0.266228	0.631728	1.57327	3.56731e-10	6.29935e-08
seq.6257.56	CGREF1	0.0226222	0.868318	1.46891e-05	0.00186578	0.577058	4.36568e-05	0.000410488
seq.3504.58	HAMP	0.0227988	0.523163	0.0148064	0.138678	-0.546186	3.82669e-08	1.67911e-06
seq.11142.11	ANGPTL1	0.0228578	0.31434	0.00607916	0.077216	-0.75481	4.43034e-05	0.000414414
seq.9197.4	LGALS9	0.0231371	0.784022	7.99564e-06	0.0013783	0.383097	0.0032362	0.0125833
seq.4246.40	L1CAM	0.0234523	-0.558357	0.0155962	0.144026	-1.38301	1.04798e-06	2.30619e-05
seq.5900.11	HINT1	0.0235721	0.838182	0.000761996	0.0220674	1.01891	4.75165e-05	0.000437383
seq.3065.65	FGF5	0.0236321	0.478255	0.0157589	0.144974	1.69516	1.65088e-05	0.000191899
seq.12712.9	HMG20A	0.0236864	0.896521	8.37434e-06	0.00141001	0.615105	0.000311621	0.0019756
seq.20444.12	TPPP3	0.0236864	0.0624364	0.710451	0.877309	-1.47656	4.75537e-10	7.77896e-08
seq.3378.49	KLK7	0.0237524	-0.612032	1.90961e-05	0.00203317	-1.44756	4.76934e-05	0.000437643
seq.13710.6	SERPING1	0.0238729	0.434467	0.0159847	0.146308	1.06393	1.87629e-05	0.000211026
seq.22845.3	MRPS14	0.0240544	0.887772	0.00132613	0.0305777	1.11226	4.97071e-05	0.000453248
seq.23581.131	GHRL	0.0242355	0.335076	0.281654	0.646055	-1.06233	4.78504e-10	7.77896e-08
seq.7219.152	HSPA1A	0.0243583	0.6505	0.000912333	0.0243738	0.353433	5.15055e-05	0.000466708
seq.2590.69	ROR1	0.0246028	-0.479834	0.0167164	0.150718	-1.11445	2.55038e-06	4.53679e-05
seq.8785.1	ARMC5	0.0249101	-0.529604	0.00784703	0.0925512	0.934371	5.38452e-05	0.000482475
seq.22533.95	PPP1R10	0.0252194	0.92924	0.00345753	0.0560012	0.715961	5.57543e-05	0.000496509
seq.9925.56	SCARF2	0.0253436	0.367514	0.00253798	0.0455347	1.30814	5.79457e-05	0.000514757
seq.16288.17	EPHA4	0.0255305	-0.648293	0.000545726	0.0178781	-0.931579	5.82262e-05	0.000514904
seq.14069.61	CA4	0.025593	-0.464079	0.00537042	0.071474	-0.839602	5.82467e-05	0.000514904
seq.20380.50	LSM12	0.0256555	0.681179	0.004868	0.0675094	0.675634	5.84508e-05	0.000516077
seq.12466.7	HNRNPA1	0.0258826	0.846097	9.38344e-06	0.00144545	0.266465	0.194754	0.30935
seq.5792.8	AFP	0.0258826	0.467625	0.0966558	0.403802	1.55179	5.2629e-10	8.10711e-08
seq.12338.27	EGFLAM	0.0259064	0.793944	0.00168378	0.0357495	1.14516	6.07204e-05	0.000533005
seq.20927.43	GTF2F2	0.0260323	0.889909	3.90098e-05	0.00300458	0.714006	6.10587e-05	0.000535187
seq.18235.16	PGP	0.0262218	0.662655	0.0182427	0.1592	1.27093	4.51576e-05	0.000420773
seq.11666.72	RGS8	0.0264754	-0.756677	0.0185525	0.161249	-1.22361	2.65612e-07	7.69213e-06
seq.15587.20	FOLR2	0.0266027	-0.371945	0.0187236	0.162346	-1.27475	3.67945e-05	0.000360775
seq.3587.53	BMP10	0.0266665	0.710312	0.000249579	0.0109512	1.18645	6.44126e-05	0.000557831
seq.5178.5	PDE7A	0.0269802	-0.0807791	0.340554	0.688244	1.47212	5.93509e-10	8.7694e-08
seq.3041.55	MRC2	0.0269864	-0.399077	0.00803775	0.0935584	-0.82935	6.54696e-05	0.000563615
seq.23176.17	DAG1	0.0274375	0.920952	0.000565593	0.0181995	0.394141	6.99402e-05	0.000597131
seq.8974.172	COL15A1	0.0275289	0.0127463	0.853487	0.94	-1.43373	6.05703e-10	8.77058e-08
seq.13109.82	NEGR1	0.027632	-0.39518	0.0200739	0.170781	-1.25817	2.22752e-07	6.66415e-06
seq.14070.56	ITSN1	0.0278271	1.13265	0.00254089	0.0455347	-0.140308	7.20062e-05	0.000610162
seq.18817.50	CBX1	0.0279576	0.964439	0.000191046	0.00916008	0.843959	7.22216e-05	0.000610846
seq.4962.52	CDNF	0.0280776	-0.0671333	0.673471	0.860104	-1.53739	7.56726e-10	1.05777e-07
seq.6472.40	PMEL	0.0282852	-0.350318	0.020614	0.173339	-1.30209	1.45701e-09	1.64824e-07
seq.3074.6	LBP	0.0286261	1.07903	1.12214e-05	0.00156236	0.670085	0.0013523	0.0062223
seq.19602.36	JUND	0.0286808	0.409484	0.00140297	0.0318416	0.0463746	7.62417e-05	0.000636335
seq.5483.1	RGMA	0.028747	-0.124589	0.0209404	0.174665	-0.938677	7.33048e-05	0.000618562
seq.17398.55	HMOX1	0.0288133	0.483798	0.0169097	0.151144	1.22208	7.73204e-05	0.000644189
seq.5688.65	CBLN4	0.0288796	-0.630378	0.000664031	0.0202657	-0.943323	7.79102e-05	0.000648356
seq.13734.22	IFNL1	0.028946	0.136056	0.000486129	0.0168546	-0.93484	7.95201e-05	0.000660994
seq.5810.25	TDGF1	0.0291746	0.0570841	0.708877	0.876907	-0.823254	7.74332e-10	1.05777e-07
seq.6390.18	NPS	0.0292793	-0.660128	0.0016693	0.0355463	-0.755387	8.16512e-05	0.000674834
seq.2834.54	KLK8	0.0294132	-0.438404	0.0214178	0.176611	-1.37735	7.25085e-08	2.70599e-06
seq.10809.14	KLRB1	0.0294802	-0.46202	0.00662389	0.0816984	-1.08151	8.28031e-05	0.000682019
seq.2643.57	CDH3	0.0296145	-0.710867	0.00445928	0.0650911	-0.727618	8.34891e-05	0.000686108
seq.18875.125	COL2A1	0.0298166	-0.523941	0.0218558	0.178854	-0.750521	3.00696e-06	5.18132e-05
seq.23405.33	HORMAD2	0.029884	-0.671679	0.00339412	0.0550973	-1.19003	8.63141e-05	0.000706118
seq.20461.58	FAM50A	0.0302227	0.750879	0.000353595	0.0139132	0.667737	8.9481e-05	0.000727799
seq.10424.31	NPDC1	0.0302906	0.750729	0.0220396	0.179015	-1.01809	4.09482e-06	6.6472e-05
seq.3521.16	TSHB	0.0304268	-0.636973	0.00546319	0.0718579	-1.08318	9.06978e-05	0.000735333
seq.8758.2	PCDHA7	0.0304268	0.324699	0.0221502	0.179377	-0.629884	5.03371e-05	0.00045784
seq.11510.31	APOL1	0.0305632	-0.754576	0.00190152	0.0386032	-0.960277	9.4068e-05	0.000760952
seq.21891.31	FBLN7	0.0308196	-0.205865	0.111527	0.432082	-1.15505	8.86946e-10	1.14669e-07
seq.13388.57	PCSK1	0.0313677	-0.0182095	0.603468	0.830155	-1.1958	9.51087e-10	1.18786e-07
seq.2813.11	AGRP	0.0317353	0.654252	0.0234295	0.185997	-0.874949	4.75921e-07	1.2306e-05
seq.11851.21	TREM2	0.0318049	0.417247	0.00042346	0.0156421	-0.735237	0.00010426	0.000826771
seq.18297.8	MRAS	0.0318746	0.572578	0.0236485	0.187325	1.37546	7.01702e-05	0.000598389
seq.18156.7	ATG3	0.0319158	-1.11662	1.54176e-05	0.00192454	-0.697838	0.108573	0.20171
seq.12574.36	EDN2	0.0319158	-0.171186	0.226842	0.594883	-1.31074	9.51599e-10	1.18786e-07
seq.6276.16	FURIN	0.0320143	0.742919	0.000930768	0.024594	0.348222	0.000106539	0.000842074
seq.9369.174	LRRC4C	0.0320143	-0.526698	0.0237609	0.187804	-0.98772	1.21447e-05	0.000150819
seq.6416.8	GKN2	0.0323647	0.0095429	0.00803051	0.0935584	-0.773236	0.000108731	0.000854737
seq.4886.3	CCL7	0.0324351	0.197671	0.00816783	0.0945416	-1.00032	0.00010945	0.000859452
seq.18273.14	GAGE8	0.0324639	0.205453	0.648613	0.847765	1.60237	9.68567e-10	1.18855e-07
seq.16828.8	COL6A1	0.0327878	-0.545163	0.0133552	0.129962	-0.892831	0.000112277	0.000876902
seq.15539.15	SLITRK1	0.0333562	-0.495955	0.0247209	0.191311	-1.27252	9.82124e-05	0.000789696
seq.20137.49	HNRNPA1	0.0335597	1.07563	1.63467e-05	0.00194017	0.554486	0.0148726	0.0428875
seq.2819.23	CDH5	0.0335706	-0.559469	0.00165087	0.0353619	-0.806003	0.000121224	0.000935674
seq.5108.72	NOTCH3	0.0337139	-0.5461	0.0168001	0.150733	-1.09301	0.000121562	0.000936289
seq.5476.66	PRKCG	0.0337856	-0.646389	0.00466953	0.0668131	-0.972395	0.000121772	0.000936905
seq.10803.22	HSPA1A	0.0338575	0.61409	0.00186096	0.0381682	0.532525	0.000123269	0.000946719
seq.20969.114	RYBP	0.0338575	0.741997	0.0250383	0.192284	0.113822	6.55616e-05	0.000563736
seq.8814.33	PSAPL1	0.0340014	-0.586034	0.0252479	0.193638	-1.81395	1.84135e-09	1.9605e-07
seq.18196.8	AFM	0.0340735	-0.869777	0.00105606	0.0267618	-0.377946	0.000126562	0.000969071
seq.19302.7	GIMAP6	0.0341075	0.865439	1.66808e-05	0.00194275	0.040242	0.000239667	0.0016022
seq.18194.18	FABP9	0.0341075	-0.653679	0.0997634	0.410157	-1.31315	1.19672e-09	1.39746e-07
seq.12488.9	MCTS1	0.0341456	-0.566562	0.0254417	0.193866	-1.16808	4.81019e-05	0.000440832
seq.11260.47	SUN5	0.034435	0.0389674	0.02551	0.193866	-0.671185	4.46312e-05	0.000416942
seq.9394.19	CPQ	0.0346528	-0.720669	0.00046989	0.0165146	-1.0294	0.000134746	0.00102331
seq.8894.80	HNRNPAB	0.0347984	1.20137	2.43423e-05	0.00220149	0.945916	0.000135209	0.00102331
seq.22800.24	TCAP	0.0349443	-0.758777	0.000590599	0.0187541	0.112257	0.000135264	0.00102331
seq.3232.28	ACP5	0.0349443	0.682831	0.0256426	0.193866	1.32495	1.37767e-07	4.61773e-06
seq.6563.78	HSPA1A	0.0350174	0.67867	0.00211965	0.0410328	0.394902	0.00013566	0.00102524
seq.18947.3	LRRC3B	0.0353104	-0.573346	0.0241719	0.189374	-1.04805	0.000137366	0.00103281
seq.6375.75	XXYLT1	0.0353104	-0.574021	0.0261268	0.196439	-1.46211	3.17805e-08	1.54423e-06
seq.15584.9	CFHR2	0.0353839	0.615188	0.00326089	0.0533541	-0.371917	0.000137376	0.00103281
seq.9768.5	IL10RA	0.0354574	0.760466	0.0262397	0.19701	1.39838	2.72312e-05	0.000281247
seq.16919.1	DBI	0.035531	1.20901	0.000376487	0.014422	-0.449662	0.00013945	0.00104519
seq.9875.107	THOC1	0.0356047	0.672662	0.0263091	0.19701	1.5955	2.41421e-06	4.38068e-05
seq.13554.78	REPIN1	0.0357504	-0.335644	0.20206	0.565929	1.01476	1.59703e-09	1.77885e-07
seq.20448.7	POLR2F	0.0357523	0.5606	0.00813044	0.0944854	1.04299	0.000140492	0.00105079
seq.18324.61	SUOX	0.0358262	0.943288	0.000465578	0.0165146	0.200038	0.000141281	0.0010556
seq.9172.69	MMP8	0.0363457	0.827845	0.00868061	0.0980017	1.48493	0.000145437	0.00107886
seq.12452.32	KMT5C	0.036719	-0.164035	0.02692	0.198477	0.849976	7.20564e-05	0.000610162
seq.6441.62	ADAMTS6	0.0368453	0.955035	1.88928e-05	0.00203317	0.840405	0.000730879	0.00384841
seq.25218.10	SPCS1	0.0373958	-0.802501	0.0277253	0.202759	-1.43179	1.61525e-05	0.000189928
seq.25227.20	TCEAL2	0.0375471	0.649512	0.0278566	0.203308	0.351937	0.000117085	0.000908568
seq.21887.2	CBLN2	0.0376228	-0.43211	0.0280273	0.204197	-1.02836	2.02333e-07	6.30858e-06
seq.7245.2	CELF2	0.0376986	0.809213	0.00377806	0.059078	1.41985	0.000158712	0.00115601
seq.13114.50	LUM	0.0377745	-0.648654	0.0220555	0.179015	-0.720563	0.000159447	0.00116019
seq.11241.8	ASL	0.0377745	0.7008	0.028172	0.204827	1.03826	1.17463e-07	4.06905e-06
seq.21676.17	SERPINB2	0.0379265	0.621975	0.000755267	0.0220489	1.01573	0.000160691	0.00116532
seq.21110.5	UBE2Z	0.0379399	1.03942	1.98819e-05	0.00203861	0.472706	0.000441363	0.00258324
seq.10447.18	PABPC3	0.0383079	0.956681	9.16641e-05	0.0054847	0.674795	0.000161394	0.00116616
seq.12612.37	PSMB1	0.038922	0.77622	0.000874088	0.0239712	-0.431617	0.000169413	0.00121441
seq.6433.57	FAM20A	0.0389992	0.612419	0.00010832	0.00607933	0.576286	0.000169927	0.00121689
seq.14186.13	RFFL	0.0390342	-0.218412	0.613841	0.834518	-1.05712	2.01336e-09	2.05306e-07
seq.23553.1	ABI3	0.0391536	0.523883	0.0293914	0.210063	0.786755	5.76761e-05	0.000512991
seq.2514.65	EFNB3	0.0393859	0.57768	0.0296856	0.211343	1.8203	5.44068e-06	8.27533e-05
seq.3222.11	SEMA3A	0.0394634	0.275336	0.0296872	0.211343	0.85705	3.04671e-07	8.48406e-06
seq.22070.5	ARHGEF16	0.0395812	0.0180412	0.198141	0.560806	-1.54078	2.04878e-09	2.06016e-07
seq.3290.50	CD109	0.0397745	-0.565799	0.00581423	0.0747691	-0.890904	0.000177644	0.00125969
seq.8485.7	KEAP1	0.0397745	0.637963	0.0300686	0.213219	1.2527	1.48292e-08	9.25544e-07
seq.10036.201	ZHX3	0.0398524	-0.594983	0.0301363	0.213297	-1.14305	3.42515e-05	0.000340166
seq.12422.143	ALOX15B	0.0399304	0.56813	0.0301385	0.213297	1.02831	1.72972e-06	3.43216e-05
seq.3422.4	CCNB1	0.0401282	-0.23551	0.0433442	0.264152	1.9309	2.23932e-09	2.22091e-07
seq.14105.5	SERPINA4	0.040165	-0.935011	6.15915e-05	0.00424688	-0.568094	0.000183898	0.00129742
seq.13552.7	SWAP70	0.0404788	0.763549	0.00134675	0.0309539	0.476365	0.000185275	0.00130232
seq.2573.20	IL6	0.0405574	0.720608	0.000331021	0.0133144	1.10848	0.00018724	0.00131486
seq.9886.28	XRCC4	0.0407149	0.467976	0.0309171	0.216689	0.676802	0.000136517	0.00102849
seq.16780.6	HSPA1A	0.0408727	0.674292	0.00297916	0.0499285	0.572359	0.000193032	0.00135029
seq.2500.2	ANGPT4	0.0409517	0.324124	0.0312388	0.217942	1.848	4.07867e-09	3.6912e-07
seq.11327.56	CLK2	0.0410308	-0.628567	0.0246554	0.191119	-1.06563	0.000194082	0.00135502
seq.13122.19	FLRT2	0.0410308	-0.311038	0.0312428	0.217942	-1.25011	1.55104e-08	9.51653e-07
seq.2578.67	CCL2	0.04111	0.289705	0.00970002	0.106085	1.35254	0.000196207	0.00136854
seq.19241.31	RBP5	0.0411893	0.348968	0.031301	0.217942	-1.00331	4.85717e-05	0.000443504
seq.4976.57	CRK	0.0412686	1.34039	2.463e-05	0.00220149	0.0936067	0.000198975	0.00138517
seq.9312.8	AZGP1	0.041348	-0.238885	0.00518894	0.0701012	1.01498	0.000199265	0.00138586
seq.3633.70	NID2	0.041507	0.644031	0.00122276	0.0289306	0.412343	0.000201586	0.00139931
seq.6324.11	DNASE1L2	0.0415866	0.695332	0.00288544	0.048924	0.405126	0.000202276	0.0014027
seq.13653.335	MACROD1	0.0415866	-0.562886	0.0316309	0.219356	-1.45494	9.68877e-07	2.17173e-05
seq.14326.4	UBE2E1	0.0416663	0.933096	6.58493e-05	0.00445249	-0.363747	0.000202461	0.0014027
seq.22950.6	BTN3A3	0.0416663	0.325593	0.0317803	0.220025	-0.848211	0.00015491	0.00113517
seq.8222.49	CDHR3	0.0417461	-0.60803	0.00300756	0.0501722	-0.505314	0.000204019	0.00141214
seq.10940.25	SRL	0.0417686	0.420524	0.398255	0.727363	-1.14569	2.89565e-09	2.75848e-07
seq.17367.5	STMN1	0.041826	1.14341	0.000136594	0.00706388	0.438972	0.000204695	0.00141547
seq.4907.56	FGG	0.0419059	0.90641	0.00026468	0.0114747	0.755435	0.000205608	0.00141977
seq.13097.11	BCL2L2	0.0422264	-0.189853	0.0325927	0.224307	-1.42857	1.88862e-05	0.000211994
seq.22968.9	GAGE8	0.0423152	-0.441175	0.0773052	0.358316	-1.21855	3.07959e-09	2.86406e-07
seq.4553.65	HDGFL2	0.0424676	0.719513	0.00651252	0.0805994	1.20229	0.00021302	0.0014612
seq.13481.24	TCEA2	0.0426288	0.559046	0.00112032	0.0275346	-0.337042	0.000216269	0.00148135
seq.18181.2	TSSC4	0.0427902	0.901849	7.06733e-05	0.00458246	0.244097	0.000218684	0.00149506
seq.22050.19	KXD1	0.0428618	-0.832757	2.41794e-05	0.00220149	-0.13442	0.00108797	0.00526181
seq.15319.226	CCNA1	0.042952	-0.469886	0.00592457	0.0759183	1.10886	0.000221881	0.00151406
seq.3044.3	CCL18	0.0431953	0.344796	0.0199541	0.169962	-1.03037	0.000223277	0.00151929
seq.10908.2	GALNT13	0.0432765	-0.741334	0.000269564	0.0116169	-1.18435	0.000223934	0.00152233
seq.15602.43	IL6R	0.0434083	0.476836	0.194663	0.55654	1.40829	3.48123e-09	3.19039e-07
seq.13378.80	C5orf63	0.0438473	-0.477819	0.0158381	0.145333	-0.696354	0.00023361	0.00157774
seq.15483.377	AGRN	0.044011	0.406675	0.014599	0.137626	0.806429	0.000234532	0.00158102
seq.25285.14	KBTBD11	0.044093	0.255837	0.0172472	0.153592	1.17388	0.000235415	0.00158549
seq.7142.5	CPN1	0.0442572	0.931251	6.85108e-05	0.00455062	1.09495	0.000237376	0.00159573
seq.8606.39	GPNMB	0.044501	0.31769	0.432907	0.745242	-1.40745	4.46353e-09	3.98827e-07
seq.20926.31	ATF1	0.0446691	0.0768135	0.0351514	0.235209	1.6578	2.85181e-06	4.96325e-05
seq.22506.25	NAA20	0.0447517	-0.458467	0.0352334	0.235367	-1.02718	1.80088e-05	0.000204363
seq.2609.59	CST3	0.0448344	0.599631	0.03524	0.235367	-1.47811	7.20716e-09	5.614e-07
seq.10464.6	ANTXR1	0.045	-0.396551	0.0353944	0.235962	-1.03536	1.8098e-05	0.000204384
seq.5717.2	CILP	0.0450473	0.963526	2.67218e-05	0.00235934	0.5787	0.000356552	0.00218951
seq.18910.45	LIN7A	0.0450829	0.763489	0.00116164	0.0279412	0.493602	0.000245255	0.00163353
seq.17231.1	LCP1	0.0450829	0.538698	0.035518	0.236569	1.35782	2.37056e-06	4.32314e-05
seq.19787.14	MERTK	0.0454153	-0.103443	0.00961207	0.105698	-0.0850622	0.000251548	0.0016693
seq.6103.70	FCRL5	0.045582	0.80929	0.000366664	0.0141205	0.843566	0.000257399	0.001705
seq.22831.11	ZBP1	0.0457489	0.553301	0.00120706	0.0286529	-0.13479	0.000259766	0.00171754
seq.8982.65	THBS3	0.0457489	-0.47018	0.0363187	0.240134	-0.942207	5.1193e-06	7.93014e-05
seq.22007.1	RETNLB	0.0458325	-0.686907	0.0362033	0.240029	-1.03063	0.000262042	0.00173101
seq.19212.4	DMBT1	0.0460838	0.232367	0.0347363	0.232862	1.19232	0.000264393	0.00174177
seq.13701.2	CXCL13	0.0461396	0.756356	2.77144e-05	0.00238463	0.686602	0.00207567	0.0087985
seq.21624.64	NKIRAS2	0.0462517	-0.261848	0.036574	0.240283	-1.1493	4.15828e-05	0.000395091
seq.19126.4	RPRD1B	0.0463357	0.576481	0.0365773	0.240283	1.22396	7.4679e-07	1.78047e-05
seq.21113.3	TIFA	0.0465884	0.693498	0.000817968	0.0227773	1.3702	0.000271303	0.00177759
seq.10418.36	STX12	0.0466857	1.05507	2.79964e-05	0.00238463	-0.440029	0.00287425	0.0114088
seq.2632.5	IL12RB1	0.0466857	-0.320768	0.0706072	0.342276	1.49677	4.93233e-09	4.20118e-07
seq.5412.53	CD27	0.0470109	-1.00073	0.000194853	0.00927548	-0.964021	0.000274674	0.00179157
seq.19273.3	GSR	0.0470109	0.59604	0.0372084	0.242693	1.40133	1.19035e-06	2.58804e-05
seq.9076.25	PENK	0.0472654	-0.479602	0.0373414	0.242904	-1.61963	7.60406e-06	0.000107108
seq.7930.3	EXOSC1	0.0476057	-0.326631	0.03768	0.244228	1.0118	1.45231e-06	3.03019e-05
seq.12517.52	PDCD5	0.0477775	1.31214	3.153e-05	0.00262388	-0.350757	0.000296059	0.0019087
seq.13093.6	SECTM1	0.0477775	0.208783	0.0477177	0.277714	-1.62081	5.96125e-09	4.96086e-07
seq.7735.17	SERPINF1	0.0483233	0.576022	0.121289	0.449862	-1.2115	6.0425e-09	4.97133e-07
seq.4982.54	PI3	0.048869	0.388953	0.235191	0.604038	-1.39804	6.53967e-09	5.31992e-07
seq.5610.32	FAM171A1	0.0489793	-0.529308	0.0150223	0.140054	-0.932898	0.000304998	0.00194897
seq.2969.11	ACVRL1	0.0493258	0.548303	0.0395217	0.25166	1.69002	4.41581e-08	1.86962e-06
seq.5699.19	FAM189A2	0.0494147	-0.180114	0.32122	0.676449	-0.976596	6.77774e-09	5.45232e-07
seq.23007.8	JUP	0.0494994	-0.844401	0.00458986	0.0662618	-1.16412	0.000310592	0.00197421
seq.7210.25	APLP1	0.0496734	-0.736847	0.0398225	0.252686	-1.44349	1.30002e-06	2.78467e-05
seq.12894.3	PAXIP1	0.049935	-0.56559	0.040125	0.253938	-1.32339	2.90181e-06	5.03153e-05
seq.7748.11	NDUFV2	0.0499603	1.09006	3.60073e-05	0.00286475	0.489718	0.00361438	0.0137149
seq.13434.172	PARVA	0.0501097	0.61897	0.000121611	0.00657061	-0.00956487	0.000314719	0.00198695
seq.7136.107	HBE1	0.0504602	-0.940448	0.000685483	0.0205929	-1.17803	0.000316914	0.00199518
seq.20078.6	MYL6B	0.0505479	0.674599	0.0045617	0.0660534	-0.195679	0.000318918	0.00200605
seq.20383.31	RBM18	0.0507238	0.295819	0.0405285	0.255761	1.2529	0.000321746	0.00201883
seq.8045.3	KIR3DL3	0.0507238	0.473274	0.0411896	0.258641	-0.644002	1.21927e-06	2.62723e-05
seq.6391.52	LILRA3	0.0508118	-0.00392448	0.0413044	0.258954	0.857385	1.66209e-05	0.000192229
seq.21547.6	FAM20C	0.0508999	0.431547	0.041311	0.258954	0.958122	4.20729e-05	0.00039818
seq.15305.7	SCGN	0.0512531	-0.331477	0.0410418	0.257957	-1.03202	0.000327095	0.00204329
seq.20117.5	EIF4EBP2	0.051963	0.660137	0.0419205	0.260072	-0.785825	1.28788e-08	8.63355e-07
seq.15482.12	A2ML1	0.0520521	-0.34676	0.0420781	0.260639	-1.13921	3.52383e-07	9.55525e-06
seq.13985.12	SMURF2	0.0521418	-0.108345	0.175093	0.533273	1.62553	7.43584e-09	5.614e-07
seq.10041.3	HNF4A	0.0522305	-0.519655	0.0421199	0.260639	-0.970081	3.88834e-05	0.000375855
seq.6075.61	HEXB	0.0525883	-0.652607	0.00257506	0.0459198	-0.618994	0.000348446	0.00214885
seq.6252.62	SCGB3A1	0.052687	-0.485844	0.114092	0.43705	-1.29499	7.44397e-09	5.614e-07
seq.13631.1	RBBP5	0.0532173	0.828864	0.00135985	0.0310969	0.933662	0.000357663	0.00219262
seq.20564.53	THY1	0.0532322	-0.0844148	0.920081	0.968372	-1.32139	8.85437e-09	6.5126e-07
seq.20091.138	EFNA1	0.0533977	0.510364	0.0347115	0.232862	-0.764532	0.000362614	0.00221921
seq.5116.62	ROBO2	0.0535784	-0.492381	0.0289964	0.207856	-0.778167	0.000364769	0.00222863
seq.9823.2	DHFR	0.0536688	0.542779	0.0230666	0.184094	0.797496	0.000365128	0.00222895
seq.20464.7	KHDC1L	0.0537594	-0.403364	0.0432849	0.264012	-1.21469	2.50369e-05	0.000263469
seq.7211.2	RNASE1	0.0537772	0.140209	0.228193	0.5956	-1.39026	8.89315e-09	6.5126e-07
seq.4983.6	ERP29	0.05385	-0.563587	0.0130142	0.128404	-0.68162	0.000368899	0.00224818
seq.12516.13	TEAD4	0.0541223	0.515102	0.0435156	0.264355	1.04315	1.16478e-07	4.05431e-06
seq.22045.8	SUMO4	0.0542132	1.02483	0.000488072	0.0168546	-0.114524	0.000371242	0.00225486
seq.2580.83	MPO	0.0543042	0.517145	0.0436462	0.264355	1.25942	0.000168947	0.00121227
seq.3438.10	FSTL3	0.0543222	0.77648	5.33351e-05	0.00390046	0.727192	0.00152638	0.00685547
seq.4493.92	IL11	0.0543222	-0.303772	0.298534	0.659399	1.46396	8.90535e-09	6.5126e-07
seq.14237.1	HSPA1A	0.0544865	-0.911865	0.000679632	0.020588	-0.681394	0.000374273	0.00226756
seq.3449.58	SERPINA4	0.0545777	-0.99888	5.62854e-05	0.00399516	-0.562083	0.000376975	0.00228202
seq.5646.20	RNASE6	0.054669	0.464512	0.0437062	0.264355	-1.12471	1.02099e-08	7.24703e-07
seq.5351.52	HNRNPA2B1	0.0548671	0.901891	5.39184e-05	0.00390369	0.285391	0.00724595	0.0241192
seq.3472.40	BIRC5	0.0548671	-0.232913	0.344634	0.690603	1.46231	9.75867e-09	7.06528e-07
seq.11185.145	GCH1	0.055035	0.941855	0.000461399	0.0165146	0.317743	0.000380814	0.00229566
seq.23591.9	EXD1	0.0553103	-0.351121	0.043999	0.264578	-1.13026	2.11064e-05	0.000231882
seq.13449.25	SF3B4	0.0554942	0.940608	0.000515033	0.0174245	-0.769398	0.000395015	0.0023714
seq.10854.15	GCNT4	0.0555863	-0.447959	0.0441566	0.264867	-1.08354	1.03917e-05	0.000133161
seq.4697.59	CSF2	0.0558629	0.754233	0.0146822	0.13823	-0.839928	0.000399026	0.00238756
seq.3601.54	CHL1	0.0560477	-0.494535	0.00429517	0.0641176	-0.686627	0.000404804	0.00241814
seq.10749.18	HSPA1A	0.0563255	0.496765	0.0126953	0.126667	0.512027	0.000410096	0.0024437
seq.7145.1	ITIH3	0.0564183	0.55344	0.0450122	0.268	1.3259	3.90965e-08	1.70517e-06
seq.6256.9	LY6G6C	0.0565013	0.960079	5.8322e-05	0.00409953	0.734676	0.0349394	0.0840116
seq.15570.99	CR2	0.0568832	-0.309233	0.0456936	0.27075	-1.10281	1.21849e-08	8.40178e-07
seq.3293.2	CD5L	0.0570459	-0.237474	0.0514745	0.288003	-1.22278	1.17915e-08	8.20867e-07
seq.9819.110	MCL1	0.0570697	0.854174	0.00404742	0.061304	1.00276	0.00042986	0.00254471
seq.11424.4	FAH	0.0570697	0.581423	0.0458164	0.271227	1.00285	0.000155608	0.00113662
seq.13666.222	CA10	0.0571631	-0.360902	0.0449927	0.268	-0.945229	0.000431118	0.00255008
seq.5635.66	TREM2	0.0573501	0.216826	0.0459505	0.271355	-0.734944	0.000100487	0.000802306
seq.19257.11	CLTA	0.0575373	0.868186	0.000256046	0.0111673	0.488728	0.000434083	0.00255925
seq.4696.2	FABP3	0.0577249	0.483968	0.0464106	0.273181	0.390819	3.76762e-06	6.19944e-05
seq.8102.239	RHEX	0.0579128	0.419166	0.0190344	0.164061	-1.00153	0.000436312	0.0025635
seq.16318.12	ACVRL1	0.0581348	0.191043	0.664749	0.855414	-1.14814	1.23361e-08	8.42576e-07
seq.11158.40	BICDL1	0.0582894	0.670978	0.046897	0.274621	1.20007	4.24768e-05	0.000400954
seq.18841.1	SERPINB13	0.0583838	-0.483693	0.0469207	0.274621	-1.42891	3.8079e-08	1.67911e-06
seq.9244.27	PPT1	0.0586673	0.408103	0.0472645	0.275964	1.03989	3.08416e-05	0.000310129
seq.2695.25	PECAM1	0.058762	0.418681	0.0474623	0.276895	1.49881	2.65156e-05	0.000275823
seq.24215.8	PRRX1	0.0588567	-0.214621	0.0475906	0.27742	-0.852911	4.6478e-07	1.20609e-05
seq.11150.3	COL6A1	0.0591414	-0.0966454	0.0478259	0.27797	-1.1184	3.90236e-05	0.000376708
seq.9169.14	SUMO3	0.0592235	1.1138	6.64184e-05	0.00445249	0.239832	0.0260483	0.0662215
seq.10900.272	STMN2	0.0594268	1.06513	0.000189466	0.00916008	0.478088	0.00046401	0.00269185
seq.9337.43	TAC1	0.0597128	0.536869	0.0480972	0.278282	-0.925796	6.45234e-05	0.000557906
seq.24407.31	KIF3C	0.0597677	0.120635	0.949496	0.979099	1.11711	1.38563e-08	9.20366e-07
seq.12796.44	NUDT3	0.0600953	0.521502	0.0483641	0.279009	-0.508482	0.000238284	0.00160035
seq.24686.19	ACBD4	0.060479	0.689401	0.0432072	0.263928	0.847879	0.000486451	0.00279738
seq.11283.13	DCAF5	0.060479	0.707625	0.0486473	0.279572	1.34976	1.39612e-05	0.000169596
seq.4987.17	FCAR	0.0605751	0.372713	0.0487023	0.279572	1.56699	7.94067e-07	1.85453e-05
seq.9321.400	NMB	0.0607675	0.510413	0.0487321	0.279572	-0.998983	3.43246e-08	1.59634e-06
seq.24027.32	IFNE	0.0608639	-0.138866	0.0487759	0.279602	-1.35917	2.70625e-06	4.76721e-05
seq.21663.149	ST8SIA1	0.0609603	-0.468715	0.00790034	0.0928144	-1.04717	0.000493601	0.00282727
seq.14268.4	SRXN1	0.0613467	0.508501	0.0190348	0.164061	0.82681	0.000501126	0.00286132
seq.9759.13	IDO1	0.0613467	0.439958	0.0493834	0.281969	-0.525298	0.00046867	0.00271454
seq.18332.17	CPLX1	0.0613998	0.126622	0.831689	0.92852	-1.38279	1.44332e-08	9.25544e-07
seq.18901.26	HSPA1B	0.0614435	0.670574	0.00211164	0.0409874	0.520846	0.000506493	0.00288969
seq.24891.54	EPS8L2	0.0615404	0.975381	0.000233487	0.0104996	0.691948	0.000506897	0.00288971
seq.9287.6	SPR	0.0618315	-0.171912	0.0500355	0.284462	-0.975481	0.000225256	0.00152988
seq.11102.22	REG4	0.0619437	0.103092	0.432483	0.745242	-1.35839	1.44815e-08	9.25544e-07
seq.4930.21	STC1	0.0624876	0.655523	7.30719e-05	0.00464071	0.0913594	0.0138516	0.0406838
seq.25472.12	BEGAIN	0.0625134	-0.614246	0.00790974	0.0928144	-0.85197	0.000527257	0.0029823
seq.24656.6	PHETA2	0.0633955	-0.272032	0.0510374	0.286665	0.38914	0.000371667	0.00225555
seq.21289.36	SPAG7	0.0634939	0.658495	0.00191055	0.0386032	0.331683	0.000545117	0.00305941
seq.4559.64	KYNU	0.0635924	0.50208	0.00473667	0.0674325	0.830364	0.000550218	0.00308565
seq.6543.182	PRLH	0.0635924	0.316627	0.0511847	0.286906	1.08516	0.00024781	0.00164751
seq.15523.9	ALAD	0.063691	-0.730729	0.00245112	0.0446651	-1.1355	0.000553174	0.00309983
seq.25074.119	GK5	0.063691	0.548454	0.0511992	0.286906	1.50391	1.49627e-06	3.09514e-05
seq.7202.107	SEMA6C	0.0637896	0.482923	0.036386	0.240141	-0.195881	0.000554557	0.00310518
seq.5353.89	IL1RN	0.0638883	0.52213	0.0400362	0.253598	-0.321657	0.000560474	0.00313588
seq.21987.76	LPL	0.064086	0.433415	0.051602	0.288271	0.295708	0.000543832	0.00305457
seq.23028.49	SDCBP2	0.0644822	0.48803	0.0518969	0.288537	1.17583	4.92535e-07	1.25562e-05
seq.11313.100	PCBD1	0.0645814	0.75225	0.00146455	0.0328278	0.36814	0.000578333	0.00321839
seq.10721.76	HSPA1A	0.0646807	0.475028	0.0195508	0.16761	0.133676	0.000579731	0.0032237
seq.21821.9	PPIAL4D	0.0650788	-0.308641	0.0520839	0.288537	0.512154	2.85305e-05	0.000290114
seq.22838.39	ZNF230	0.0651785	-0.713325	0.000493291	0.0169262	-0.684919	0.000589342	0.00326275
seq.14019.73	EVPL	0.0651785	0.33187	0.05212	0.288537	0.552803	0.000272641	0.00178313
seq.19361.78	MATN3	0.0652055	0.584016	8.15022e-05	0.00495862	-0.0395701	0.0566054	0.122262
seq.4763.31	AFM	0.065478	-0.80023	0.00112192	0.0275346	-0.318952	0.000595025	0.00328853
seq.15503.15	LEFTY2	0.065478	-0.470693	0.0523281	0.289203	-1.40602	3.65563e-07	9.73042e-06
seq.22821.50	UNG	0.065578	-0.770818	0.00257133	0.0459198	-0.892413	0.000596153	0.00329225
seq.23404.16	MAD2L2	0.0656781	-0.6929	0.0187824	0.162467	-1.15295	0.000597068	0.0032948
seq.17692.2	BTN3A3	0.0659788	0.379506	0.0526284	0.289656	-0.987625	3.3456e-06	5.63305e-05
seq.22564.5	LDLRAD3	0.0660792	0.288996	0.0526501	0.289656	-0.983346	5.83698e-06	8.73135e-05
seq.9867.23	FBP2	0.0664815	0.620468	0.0219495	0.178854	1.12442	0.000622436	0.00341397
seq.4566.24	RSPO2	0.0668354	-0.124921	0.198633	0.561979	1.69298	1.75581e-08	1.04197e-06
seq.17447.52	SFRP4	0.066885	-0.383096	0.0533979	0.291994	-0.986775	3.95825e-05	0.000380076
seq.8954.30	MAP4K1	0.0673786	0.855591	9.47616e-05	0.00557784	0.198966	0.522971	0.620605
seq.14023.84	IBSP	0.0675941	0.475995	0.0068657	0.0835422	0.865779	0.00063724	0.00346628
seq.10612.18	PLOD3	0.0676957	0.60001	0.00675758	0.082504	-0.0302677	0.000639007	0.00347328
seq.9266.1	TREM1	0.0677974	0.544171	0.054984	0.298638	-0.527415	0.000248656	0.00165162
seq.9831.12	G3BP2	0.0679216	0.77368	9.88181e-05	0.0057697	0.55043	0.082824	0.164332
seq.4267.81	PES1	0.0679216	0.0669436	0.344321	0.690358	1.63075	1.91455e-08	1.1131e-06
seq.8397.147	QSOX2	0.0681029	-0.382202	0.0298131	0.2119	0.43558	0.000645058	0.00349567
seq.18833.76	PEA15	0.0681029	0.659571	0.0555126	0.300832	-0.551448	1.72956e-07	5.4921e-06
seq.4915.64	HBB	0.068307	-0.679188	0.0129424	0.12801	-1.10328	0.000648299	0.00350798
seq.16323.8	NRXN3	0.0684091	-0.363372	0.0559281	0.302405	-0.987613	0.000246599	0.00164097
seq.3327.27	NTN4	0.0684646	0.804308	0.000104605	0.00597985	0.846988	0.0168641	0.0473415
seq.19616.100	EFHD1	0.0685113	0.179694	0.0435721	0.264355	-0.961139	0.000660659	0.00356953
seq.2333.72	TGFB1	0.0686136	0.497766	0.0562181	0.303163	1.73832	6.78046e-06	9.87737e-05
seq.11173.29	MILR1	0.068716	-0.467011	0.0212091	0.175691	-1.09189	0.00067444	0.00363856
seq.2746.56	CRLF2	0.068716	0.262647	0.0562277	0.303163	1.77758	2.90495e-06	5.03153e-05
seq.23566.6	APOL2	0.0688185	0.403762	0.015515	0.143459	0.0931507	0.000676699	0.00364803
seq.20057.177	ASF1B	0.0690236	0.830722	0.00073034	0.0216707	0.709669	0.000678598	0.00365283
seq.4920.10	LYZ	0.0691262	0.64264	0.0566087	0.304285	-1.19198	5.50329e-05	0.000490687
seq.12014.19	PTS	0.0695377	0.605257	0.00757037	0.0903989	1.22252	0.000686379	0.00367797
seq.8092.29	IL6R	0.0695503	0.428577	0.160124	0.511605	1.22847	2.02276e-08	1.15313e-06
seq.8767.44	ECE1	0.0697439	-0.438506	0.0569513	0.304976	0.743351	0.000121366	0.000935772
seq.14103.12	TPSG1	0.0699504	0.0369139	0.0574309	0.306829	1.25575	5.25269e-05	0.000473556
seq.4125.52	AGER	0.0700538	0.43198	0.0169067	0.151144	0.219751	0.000694257	0.00370953
seq.5644.60	RNASE4	0.0700538	0.65947	0.0574433	0.306829	-0.741205	6.77594e-05	0.000580566
seq.9526.3	CLPSL1	0.0700931	0.82007	0.000106447	0.0060209	0.558452	0.0237618	0.06175
seq.19264.6	RPA2	0.0700931	0.50795	0.129395	0.459794	1.37241	2.05359e-08	1.15928e-06
seq.8398.277	RARRES1	0.0701572	0.636115	0.000893861	0.0243291	0.631542	0.000695802	0.00371505
seq.13066.42	EDC4	0.0702607	0.499191	0.0575739	0.306829	1.01951	0.000134712	0.00102331
seq.6234.74	VIT	0.0703643	-0.207133	0.0575858	0.306829	-1.21197	1.73977e-06	3.43216e-05
seq.3189.61	TMPRSS15	0.0706358	-0.116274	0.25369	0.622734	1.50485	2.07068e-08	1.15928e-06
seq.16536.3	HMGA1	0.0709875	0.509091	0.0579182	0.307347	-0.650627	2.49225e-06	4.47739e-05
seq.16035.8	FLT4	0.0710916	-0.509121	0.0525785	0.289656	-0.895296	0.000704356	0.00373593
seq.6431.68	PCYOX1	0.0710916	-0.268103	0.0579459	0.307347	0.35517	0.000143453	0.00106852
seq.11214.40	DNAJB9	0.0711784	0.250749	0.211853	0.580053	-1.34847	2.08159e-08	1.15928e-06
seq.8305.18	SULF2	0.0713001	0.810761	0.000814748	0.0227773	-0.345	0.000710348	0.0037622
seq.12875.28	UBTD2	0.0714044	0.684425	0.0202701	0.171443	0.992303	0.000712602	0.00377137
seq.11200.52	CD93	0.0716134	-0.457983	0.0584383	0.308827	-1.03264	6.25962e-05	0.000544996
seq.20947.50	DR1	0.0717209	0.718623	0.000121021	0.00657061	0.513871	0.0025004	0.0101721
seq.3440.7	GZMA	0.0717209	-0.42111	0.125766	0.455045	-1.75475	2.16286e-08	1.19535e-06
seq.20396.70	COMMD6	0.072242	0.597335	0.00191034	0.0386032	1.34842	0.000731875	0.00385086
seq.13524.25	HS6ST2	0.0722634	0.828193	0.000121159	0.00657061	0.492078	0.0104624	0.0323433
seq.9959.60	TMEM59L	0.0722634	-0.0151237	0.594148	0.826501	-1.28975	2.18932e-08	1.20081e-06
seq.23403.64	CDC42EP4	0.072347	0.540945	0.00303287	0.050478	0.293599	0.000734236	0.00386047
seq.13720.95	PRTN3	0.0725573	0.544755	0.00435283	0.0642857	0.778362	0.000747422	0.0039241
seq.9735.44	CD96	0.072768	-0.285722	0.0202335	0.171334	-1.14515	0.0007535	0.00395028
seq.4428.1	CHST2	0.0728057	-0.255339	0.645641	0.847765	1.58505	2.30576e-08	1.24932e-06
seq.13671.40	ELANE	0.0728734	0.599222	0.05981	0.313021	1.46587	1.07751e-05	0.000137344
seq.19369.17	KAT2A	0.0729789	-0.951592	0.000412153	0.0154611	-1.07089	0.000757535	0.00396569
seq.14133.93	IL1R2	0.0729789	0.486444	0.0598123	0.313021	1.97938	2.15452e-07	6.49948e-06
seq.9077.10	MAN1A2	0.0735075	0.651663	0.00271417	0.0475801	0.997446	0.000769978	0.00401631
seq.4874.3	ANG	0.0738903	0.299196	0.655346	0.850728	-1.30139	2.3476e-08	1.25901e-06
seq.24904.121	STXBP4	0.0740381	-0.182288	0.0604052	0.313951	-0.87236	8.64251e-06	0.000116738
seq.5708.1	LEAP2	0.0741444	0.467828	0.00144306	0.0325475	-0.00696975	0.000784104	0.00407239
seq.7198.197	FAM20B	0.0743573	-0.363395	0.0605889	0.314137	-0.557058	0.000108453	0.000853476
seq.22392.5	SERTAD3	0.0744324	-0.343044	0.14818	0.4953	-1.10478	2.38215e-08	1.26815e-06
seq.4968.50	CAPG	0.0745705	0.49859	0.060682	0.314167	0.285688	8.26845e-07	1.9187e-05
seq.3204.2	LTA4H	0.074784	0.159643	0.0608102	0.314476	1.42058	3.98492e-06	6.48333e-05
seq.17706.4	PPP1R1A	0.0749745	0.570995	0.0704535	0.342276	-0.938196	2.44489e-08	1.27918e-06
seq.11549.6	ISL1	0.0751049	-0.377684	0.0307271	0.216195	-0.572675	0.00082268	0.00424533
seq.16588.10	HSPA5	0.075212	0.630976	0.0207385	0.173781	-0.401969	0.000824332	0.00424988
seq.6621.10	RLN2	0.0754264	-0.581982	0.0612981	0.315646	-1.23888	6.82591e-06	9.92361e-05
seq.23640.10	EHD2	0.0755165	1.05695	0.00013233	0.00694251	-0.0484304	0.00418624	0.0154398
seq.20069.23	GLYATL2	0.0755338	-0.568976	0.00246151	0.0446651	-0.664215	0.000826617	0.00425352
seq.6392.7	CCN5	0.0756412	0.545912	0.0618356	0.317632	-0.820291	8.19054e-07	1.90674e-05
seq.20090.63	UBE2E3	0.0757486	0.530292	0.061853	0.317632	-0.540013	0.00024131	0.00161021
seq.4474.19	RPS27A	0.0760584	0.82385	0.000136057	0.00706388	0.632016	0.00857503	0.0275192
seq.9176.3	MUC1	0.0760715	-0.477648	0.0362568	0.240134	-0.901091	0.000836394	0.00428859
seq.10907.116	NTM	0.0765032	-0.493469	0.03899	0.249591	-0.98376	0.000841357	0.00430185
seq.8348.4	EPHB2	0.0766113	-0.284295	0.0629319	0.321251	-1.10018	0.000433577	0.00255925
seq.3077.66	F10	0.077142	0.0540367	0.925555	0.970881	1.24146	2.50374e-08	1.27918e-06
seq.10558.26	PCDH9	0.07737	-0.430163	0.0425941	0.262229	-0.820968	0.000850116	0.00432222
seq.10902.53	ASPRV1	0.0776837	-0.195005	0.691908	0.871354	-1.94682	2.50889e-08	1.27918e-06
seq.22545.20	RALYL	0.0776964	-0.429386	0.0640991	0.325212	-0.633856	0.000769434	0.00401631
seq.4989.7	FGG	0.0780234	0.908042	0.000553874	0.0179823	0.662145	0.000864113	0.00437495
seq.9930.48	GABBR2	0.0782253	-0.701587	0.000150563	0.00762292	-0.2975	0.802094	0.843083
seq.4139.71	IL6R	0.0782253	0.316987	0.474124	0.765462	1.16145	2.59471e-08	1.31368e-06
seq.18242.8	SPA17	0.0784605	0.793211	0.00630913	0.0788331	0.161406	0.000885124	0.00446883
seq.15585.304	FBLN5	0.07857	0.628732	0.00236579	0.0440316	0.0831577	0.000887339	0.00447689
seq.8773.172	EMILIN3	0.07857	-0.479158	0.0645618	0.325547	-1.28282	2.62182e-08	1.3152e-06
seq.25219.17	ATP6V1F	0.0787668	0.767265	0.000167571	0.00842508	0.244304	0.356858	0.475344
seq.13098.93	VEGFD	0.0787891	0.402584	0.0646149	0.325547	-0.904555	8.25932e-06	0.000113683
seq.7955.195	ITIH1	0.0788988	-0.655144	0.000745184	0.0219312	-0.352694	0.000892047	0.00449125
seq.2891.1	CD22	0.0788988	0.400033	0.0647505	0.326004	1.44772	8.84166e-07	2.02575e-05
seq.15622.13	OPCML	0.0791185	-0.531849	0.0649025	0.326315	-1.03755	0.000782513	0.00406704
seq.8040.9	LEMD1	0.0793083	0.833648	0.000169451	0.00846087	0.309828	0.00590493	0.020426
seq.10435.2	AGA	0.0793384	-0.404077	0.023331	0.185622	-0.593804	0.000908171	0.00455975
seq.17511.10	RPP30	0.0794485	-0.70846	0.00161843	0.0348734	-0.823452	0.000910806	0.00456981
seq.9231.23	BPNT2	0.0794485	-0.594745	0.0651112	0.326622	-1.27288	3.93516e-05	0.000378864
seq.18891.98	GBP2	0.0795586	0.803498	0.00441079	0.0645494	0.00789713	0.000912494	0.00457511
seq.21705.33	METRNL	0.0796689	0.425808	0.0651891	0.326622	-1.17336	3.78738e-08	1.67911e-06
seq.12892.10	SYTL1	0.08	-0.341329	0.0642276	0.325301	0.44065	0.000930775	0.00465387
seq.6398.12	LONP1	0.080391	0.89926	0.000183863	0.00905556	0.187318	0.0355472	0.085022
seq.13126.52	DSC2	0.080391	0.0106669	0.335875	0.686959	-1.22476	2.99999e-08	1.47754e-06
seq.2708.54	TNFSF18	0.0805534	-0.208073	0.0263411	0.197014	0.909026	0.000959251	0.00477975
seq.14093.10	FLT3LG	0.0806644	-0.601477	0.0660953	0.329113	-1.4007	1.13815e-06	2.48949e-05
seq.3651.50	KDR	0.0809322	-0.847438	0.000187562	0.00916008	-0.684974	0.00132705	0.0061628
seq.8080.24	MSMP	0.0809322	-0.306147	0.0766855	0.356356	-1.46432	3.06348e-08	1.49862e-06
seq.8262.20	APOD	0.0809976	0.582592	0.000478265	0.0167277	-0.345989	0.000964339	0.00479191
seq.25102.23	ELP1	0.0811088	-0.265243	0.0438737	0.264578	-0.27049	0.00097333	0.00482819
seq.9769.48	DNER	0.0815544	-0.497807	0.0143192	0.136003	-0.882502	0.000976729	0.00483688
seq.5029.3	FAP	0.081666	-0.401999	0.0670149	0.331639	-0.824175	0.000100476	0.000802306
seq.21655.18	CEP20	0.0818895	0.546815	0.0645126	0.325547	0.788872	0.000990852	0.00489677
seq.14063.17	OSM	0.0820013	-0.578376	0.00601765	0.0768392	-1.0563	0.000991623	0.00489724
seq.13739.3	FLRT1	0.0822252	-0.54227	0.0680386	0.335558	-1.16318	0.000184546	0.00129846
seq.11081.1	GPD1	0.0830112	0.714937	0.00204356	0.0402131	0.343267	0.00102001	0.00500668
seq.17750.8	RRM2	0.0832365	-0.495037	0.0690885	0.33866	-0.878873	0.000625944	0.00342025
seq.11287.14	CYB5A	0.0833493	0.548824	0.0195853	0.16761	0.764426	0.00102598	0.00502575
seq.2706.69	SERPINA7	0.0834621	-0.727007	0.010468	0.112112	-1.01945	0.0010303	0.00504351
seq.6414.8	OAF	0.083575	0.382994	0.0242041	0.189374	-0.0800562	0.00103161	0.00504653
seq.23378.29	CGGBP1	0.0836372	-0.345316	0.000196015	0.00927548	-0.535108	0.183166	0.296936
seq.14114.18	PIANP	0.0836372	0.213014	0.633937	0.841838	-1.17873	3.31276e-08	1.56536e-06
seq.14049.17	IL7	0.0839141	0.292943	0.0695477	0.339531	0.637536	0.000716543	0.00378946
seq.22531.44	PITX2	0.0840273	-0.243789	0.0697237	0.340162	0.723519	0.000197395	0.0013755
seq.9218.7	FAS	0.084178	0.866233	0.000200323	0.00941778	0.494519	0.2379	0.356678
seq.25964.12	C1QTNF4	0.084178	-0.0637086	0.626204	0.838074	-1.31282	3.32963e-08	1.56536e-06
seq.13687.5	CCL1	0.084254	0.789596	0.00470843	0.0672368	-0.268054	0.00105269	0.00512887
seq.4568.17	SLITRK5	0.084254	-0.394854	0.0698783	0.340457	-1.12815	1.64801e-06	3.31433e-05
seq.17769.28	PCNP	0.0843674	0.442236	0.0429334	0.263199	-0.143462	0.00105458	0.00513458
seq.13494.6	CERS5	0.0848219	-0.306454	0.0706033	0.342276	0.887301	0.000338333	0.0021008
seq.19516.10	HMGA2	0.0857346	-0.472195	0.071211	0.343929	0.973621	7.55557e-05	0.000632397
seq.2949.6	PLA2G10	0.0857998	0.0267991	0.182268	0.540555	1.70604	3.51913e-08	1.62283e-06
seq.24648.8	SLBP	0.0861928	0.889971	0.000563725	0.0181995	0.844583	0.00110086	0.00529963
seq.22486.58	KRT6A	0.0863403	0.934312	0.000224912	0.0103061	0.788652	0.0090605	0.0287326
seq.22059.56	PALMD	0.0867672	0.508991	0.0723317	0.347162	-0.794572	0.000187609	0.00131617
seq.15391.114	GAS6	0.0869975	0.222868	0.0371206	0.242557	-0.55189	0.00111485	0.00534344
seq.5728.60	FCRL1	0.0871128	-0.253421	0.0727935	0.348792	-0.610316	9.75228e-05	0.000786264
seq.10365.132	IL23A	0.0873435	-0.471132	0.072914	0.348908	-1.1414	0.00110734	0.00532115
seq.6284.7	ALKAL2	0.087459	0.792074	0.00046737	0.0165146	0.480746	0.00113156	0.00541117
seq.5133.17	TGFBR2	0.087806	0.0502523	0.0430415	0.263416	0.462973	0.00117097	0.00558519
seq.9284.25	SFRP4	0.0879218	-0.163712	0.073273	0.349248	-1.09873	1.65129e-05	0.000191899
seq.11098.1	PDXK	0.0881536	0.914902	0.00214955	0.0415006	0.567965	0.00117452	0.00559441
seq.13711.10	CLTC	0.0882696	0.955244	0.00297658	0.0499285	1.23607	0.00117544	0.00559511
seq.14684.17	CAPN2	0.0882696	0.455199	0.0736173	0.35042	0.917904	2.36026e-07	6.94647e-06
seq.12705.9	HERC1	0.0883857	0.999037	0.000640434	0.0198151	0.454907	0.00118001	0.00560911
seq.12438.127	MPG	0.0885014	0.970405	0.000236494	0.0105463	0.622186	0.0773818	0.156405
seq.7846.44	PSG11	0.0887345	-0.67855	0.00772521	0.0918399	-0.707537	0.00118688	0.00563475
seq.8620.56	KLK14	0.0895815	-0.0956709	0.919185	0.968099	-1.30526	3.81669e-08	1.67911e-06
seq.14024.196	EDA	0.0904887	-0.553622	0.0712049	0.343929	-0.604592	0.00125659	0.00590494
seq.16900.29	MDGA1	0.0907239	-0.391301	0.0752279	0.35309	-0.804462	5.80842e-05	0.000514904
seq.13231.90	IGHG4	0.0909594	-0.389751	0.0753511	0.353129	-1.11548	4.31857e-05	0.000406585
seq.13123.3	FLRT3	0.0914313	0.394153	0.0756823	0.353839	0.866447	0.0004466	0.00260547
seq.10440.26	CLMP	0.0917408	-0.0850447	0.751151	0.896231	-1.2485	4.0514e-08	1.74596e-06
seq.7049.2	ADAM23	0.0921414	-0.377192	0.0762209	0.354949	-1.20864	3.70735e-06	6.11418e-05
seq.23395.5	KHDRBS2	0.0922804	0.637206	0.000272685	0.0116295	-0.0862662	0.00459881	0.0166228
seq.19590.46	SFTPD	0.0922804	0.315892	0.17177	0.527402	1.66282	4.13296e-08	1.76708e-06
seq.20205.55	DYRK2	0.0923787	-0.557726	0.018768	0.162467	0.307384	0.00130412	0.00606802
seq.16300.4	TREM2	0.0924975	0.375395	0.0763469	0.355011	-0.744055	6.53144e-05	0.000562948
seq.5315.22	TNNT2	0.09282	0.714936	0.000273069	0.0116295	0.386493	0.0479564	0.107361
seq.15544.25	KLK14	0.09282	-0.102545	0.860905	0.94283	-1.31842	4.14921e-08	1.76708e-06
seq.22788.10	SULT6B1	0.0928543	-0.95162	0.0054128	0.0717115	-0.951679	0.00132881	0.0061659
seq.3195.50	GNLY	0.0930925	0.407947	0.0306753	0.21604	-0.411296	0.00133061	0.00616748
seq.19492.5	KAAG1	0.0932118	0.642242	0.0338472	0.229478	0.799371	0.00133463	0.00617892
seq.13712.104	GZMA	0.0936895	-0.578663	0.0530859	0.291168	-0.565498	0.00133743	0.00617894
seq.7799.3	KIR2DL5A	0.0938091	-0.489986	0.0781641	0.360911	-1.23545	1.71907e-05	0.000197243
seq.14028.22	PIK3C2A	0.0938988	-0.234319	0.812993	0.919244	-1.21438	4.50928e-08	1.89409e-06
seq.16875.13	MAGOHB	0.0942883	0.763726	0.017727	0.156517	-0.276733	0.00135014	0.00621822
seq.19636.23	HLA-G	0.0948891	0.35093	0.0755178	0.353654	0.281058	0.00136514	0.00626736
seq.9986.14	NPW	0.0949774	-0.424158	0.0804811	0.366544	-1.39467	4.7253e-08	1.95686e-06
seq.9937.7	GJA1	0.0950095	-0.325978	0.079057	0.362454	1.02914	9.22357e-06	0.000123208
seq.8696.15	GAL3ST1	0.0952505	0.864456	0.00327199	0.0533541	0.684495	0.00137113	0.00628291
seq.3423.59	CMA1	0.0952505	0.264338	0.0790991	0.362454	1.48789	4.6101e-05	0.000427364
seq.3073.51	IL18BP	0.0955166	0.337392	0.000298878	0.012365	-0.112686	0.05508	0.119842
seq.2948.58	GHR	0.0958543	-0.326799	0.0223137	0.179701	-0.730057	0.0013879	0.00633966
seq.2846.24	RPS27A	0.0960557	1.03625	0.000301877	0.0124181	0.399365	0.0101114	0.0315002
seq.2201.17	COL18A1	0.0960557	0.416087	0.277046	0.641966	-0.97923	4.79361e-08	1.95686e-06
seq.5981.6	GATD3A	0.0965813	-0.474226	0.074046	0.351076	0.97667	0.00143276	0.00651992
seq.3174.2	ADAMTS1	0.0965947	-0.0300944	0.387871	0.719864	1.64672	4.80246e-08	1.95686e-06
seq.9368.64	LRTM1	0.0970676	-0.484794	0.0471077	0.27527	-0.818419	0.00145027	0.00658305
seq.2449.1	PLA2G5	0.0971336	0.0804037	0.144411	0.488338	1.44145	4.81105e-08	1.95686e-06
seq.24982.33	MPP5	0.0973112	-0.483188	0.0119032	0.122588	-1.04315	0.00146233	0.00662946
seq.7050.5	NEGR1	0.0975551	-0.32827	0.081248	0.367794	-0.946151	3.77446e-05	0.000368786
seq.3340.53	THBS4	0.0982113	-0.375071	0.0963024	0.403498	-1.2142	5.05113e-08	2.03168e-06
seq.13748.4	CCL8	0.0984111	-0.296684	0.0265777	0.197723	-0.687717	0.001498	0.00675312
seq.5879.51	DCTN2	0.0984111	-0.593079	0.0817336	0.368186	-0.778245	0.00146912	0.00665195
seq.2666.53	DCN	0.0986563	0.580719	0.00646601	0.0803354	1.08304	0.00150557	0.0067788
seq.6653.58	CD47	0.0986563	-0.52987	0.0817738	0.368186	1.20729	1.42224e-05	0.000170763
seq.23200.25	C1QTNF4	0.09875	-0.243226	0.422221	0.739096	-1.4858	5.11488e-08	2.04595e-06
seq.24690.1	CABP2	0.0989019	-0.348945	0.0575339	0.306829	-0.908281	0.00151381	0.00680742
seq.14094.29	HBEGF	0.0990248	-0.291637	0.0821997	0.369414	-0.292841	0.00132941	0.0061659
seq.11988.24	PTPRH	0.0992708	-0.677499	0.00408212	0.0617006	-1.0617	0.00153479	0.00688895
seq.12018.84	TPK1	0.0992708	-0.503843	0.0825965	0.370737	0.177758	0.00134439	0.00620268
seq.21545.51	MUSTN1	0.0992886	0.185859	0.246074	0.615185	-1.03241	5.21959e-08	2.07636e-06
seq.2968.61	TNFSF15	0.0993939	0.49013	0.0210885	0.175294	-0.677824	0.00153713	0.0068952
seq.19276.124	SNRPG	0.0998272	0.834609	0.000345704	0.013677	0.423246	0.019727	0.0534518
seq.6223.5	GUCA2B	0.0998272	-0.0330813	0.989142	0.996552	-1.28743	5.663e-08	2.24044e-06
seq.4394.71	FGF8	0.100011	-0.477845	0.0435077	0.264355	0.726739	0.00159414	0.00712885
seq.2597.8	VEGFA	0.100382	0.446347	0.0270954	0.19936	-0.393207	0.00160058	0.00714193
seq.8474.6	ROR1	0.100382	-0.400003	0.0837815	0.373969	-1.03831	3.43871e-05	0.000341045
seq.21548.20	GGT5	0.100629	-0.504812	0.00350727	0.0565538	-0.748344	0.00160634	0.00716126
seq.11281.6	GRB7	0.100629	-0.403873	0.0843282	0.375731	0.349405	0.000239553	0.0016022
seq.22003.4	PON2	0.100753	0.367905	0.0843318	0.375731	0.958091	0.000405354	0.00241942
seq.13565.2	RBL2	0.100904	0.833403	0.000359534	0.0140161	0.961719	0.00237406	0.00976046
seq.21889.2	GGCT	0.101126	0.839607	0.0182329	0.1592	-0.272139	0.00164762	0.00732726
seq.12726.3	RFXAP	0.10125	0.971673	0.000861738	0.0237224	0.885289	0.00165344	0.00734862
seq.21009.28	SNTN	0.101442	-0.671525	0.000360081	0.0140161	-0.865167	0.00476115	0.017109
seq.24903.7	KLHL14	0.101442	0.0709395	0.125399	0.454944	1.60169	5.92348e-08	2.3057e-06
seq.9402.18	DCBLD1	0.101499	0.861084	0.00987235	0.106597	0.964187	0.0016696	0.00741133
seq.6440.31	MFAP5	0.101499	0.112076	0.0854697	0.379388	-0.0716906	0.000286805	0.00185897
seq.21999.61	NUCB2	0.101748	0.34125	0.0855718	0.379388	0.945572	4.63756e-06	7.4237e-05
seq.7779.86	CHST11	0.101873	0.709205	0.0856326	0.379425	1.31754	0.000282784	0.00183784
seq.20127.102	HEPH	0.101981	0.0357872	0.614726	0.834518	-1.09627	6.0796e-08	2.35381e-06
seq.17342.13	AGR3	0.101997	-0.346791	0.0858305	0.37992	-1.25441	5.36164e-06	8.17227e-05
seq.5091.28	LILRB2	0.102122	0.443545	0.0858494	0.37992	0.670165	0.000730343	0.00384839
seq.10636.1	CD200R1	0.102622	-0.401037	0.0865256	0.381979	-1.12928	0.00011358	0.000886121
seq.13381.49	B4GALT1	0.102998	0.399573	0.0868687	0.382793	0.940619	0.000956296	0.00476831
seq.24957.6	ESPN	0.103057	0.446172	0.126267	0.456045	-1.02023	6.52209e-08	2.49052e-06
seq.3343.1	ACY1	0.103249	0.705943	0.0438014	0.264528	0.925341	0.00172178	0.00757518
seq.2952.75	IGF1	0.103374	-0.181632	0.0874326	0.384576	-1.1056	4.75443e-05	0.000437383
seq.13733.5	IL12B	0.1035	-0.435901	0.0876373	0.384735	-1.18883	0.000531103	0.00299703
seq.2925.9	SERPINE1	0.103626	0.574	0.0126422	0.126422	0.448946	0.00172429	0.00757518
seq.15574.37	CCNA2	0.103626	0.202558	0.0876488	0.384735	1.24322	2.75957e-05	0.000281945
seq.14102.6	GNLY	0.103877	0.474195	0.0163435	0.148465	-0.364148	0.00172797	0.00758211
seq.5268.49	MMP16	0.104003	-0.380579	0.0877344	0.384735	0.790286	0.000379756	0.00229311
seq.12333.87	RPIA	0.104129	-0.0489239	0.0878367	0.38495	1.17655	1.91031e-05	0.000213823
seq.13678.169	CFD	0.104133	0.204328	0.704963	0.876421	-1.35212	6.60211e-08	2.50209e-06
seq.10825.12	VSIG10	0.104508	-0.405438	0.0884628	0.386991	-0.98659	2.52845e-07	7.35179e-06
seq.25259.7	CYBC1	0.104671	0.755012	0.000406104	0.0153135	0.574803	0.011196	0.0342167
seq.7999.23	ENTPD1	0.104671	-0.267635	0.439943	0.747198	-1.53115	6.63538e-08	2.50209e-06
seq.19176.27	CYRIB	0.105014	0.84171	0.00161627	0.0348734	0.653928	0.00175238	0.00764753
seq.9343.16	IL2RB	0.105014	-0.296746	0.0892498	0.389493	-0.820221	8.9618e-05	0.000727799
seq.13133.73	LTBP4	0.10514	0.154822	0.0893103	0.389522	-0.537024	0.0010444	0.00509534
seq.4407.10	MST1	0.105209	0.322132	0.150341	0.498154	0.929707	7.06827e-08	2.65152e-06
seq.17404.5	ARL5B	0.105521	0.517119	0.0895364	0.389688	1.05079	2.39011e-05	0.000255227
seq.9583.17	RNF24	0.105746	0.776325	0.00041668	0.0155503	0.428071	0.00689708	0.0231824
seq.5494.52	SNRPF	0.105775	0.83856	0.012507	0.126298	0.448604	0.00178791	0.00777444
seq.11510.51	APOL1	0.106029	-0.792575	0.0009083	0.0243738	-0.824077	0.00180117	0.0078227
seq.5626.20	CTRC	0.106156	-0.483735	0.0900116	0.390698	-1.17546	0.000311129	0.00197421
seq.7809.22	SPATA9	0.106283	0.423782	0.0902985	0.391708	-0.248454	0.000824734	0.00424988
seq.23767.1	C11orf49	0.106411	-0.784023	0.000985846	0.0255825	-0.612666	0.00181928	0.00788719
seq.3388.58	PAK5	0.106538	-0.500711	0.0906245	0.392652	0.824992	0.000623774	0.00341772
seq.13496.19	HMGCS1	0.106793	0.6054	0.0910497	0.39342	1.00558	1.00607e-05	0.000130666
seq.17796.15	IMPA1	0.107359	0.766813	0.00043423	0.0159585	0.378346	0.0107178	0.0329639
seq.12738.43	NISCH	0.107561	0.40869	0.0912365	0.39342	1.0394	3.86964e-05	0.00037505
seq.8052.115	NLGN1	0.107689	0.540322	0.0913085	0.393496	1.37905	4.76728e-05	0.000437643
seq.23578.6	SMIM3	0.107896	0.00179209	0.749233	0.895394	-0.924418	9.2683e-08	3.38901e-06
seq.16324.38	TLR1	0.108074	0.36033	0.0303976	0.214711	0.977032	0.00190004	0.00817367
seq.11104.13	CHI3L1	0.10846	0.608136	0.00926131	0.103157	0.533557	0.0019194	0.00823828
seq.24299.1	CEACAM16	0.108717	-0.146628	0.0921106	0.395071	1.27343	6.03786e-06	9.00964e-05
seq.14615.46	KRTAP2-4	0.109491	-0.03431	0.093256	0.398567	-1.24479	7.43924e-06	0.00010499
seq.14674.63	PACSIN3	0.109508	-0.489282	0.000462852	0.0165146	0.311471	0.422528	0.533223
seq.11308.8	CREB3L4	0.109508	0.21844	0.455016	0.754885	-1.06876	9.8729e-08	3.52035e-06
seq.5354.11	KRT18	0.109621	-0.416736	0.050425	0.285391	-0.614066	0.00197341	0.00842921
seq.8353.15	SCN2B	0.110009	-0.507525	0.00854224	0.0972419	-0.920064	0.0020193	0.00860996
seq.3292.75	CD48	0.110139	-0.0114819	0.0506502	0.285598	-0.860795	0.0020305	0.00865264
seq.9211.19	SERPINF1	0.110398	0.487289	0.0691595	0.338738	-1.0407	0.00203437	0.00865894
seq.25242.12	CATIP	0.110582	-0.751763	0.000466079	0.0165146	-0.735544	0.00225467	0.00941378
seq.9599.6	PIANP	0.110582	0.23945	0.623355	0.836687	-1.12846	9.90692e-08	3.52035e-06
seq.4498.62	NCAM1	0.110658	-0.570942	0.00114069	0.0278066	-0.852433	0.00204986	0.00871463
seq.23365.7	FNDC8	0.110788	-0.3962	0.0945855	0.401721	-1.00242	0.000382646	0.00230287
seq.7139.14	SLITRK4	0.110918	0.0565089	0.0946041	0.401721	-1.04499	7.36447e-06	0.000104547
seq.8089.173	NR4A1	0.111119	-0.0391113	0.746292	0.894266	1.08142	9.91922e-08	3.52035e-06
seq.25245.22	RIC8A	0.111178	-0.452034	0.0947549	0.401889	-1.12694	2.74591e-05	0.000281592
seq.24266.2	MEF2D	0.111656	0.563393	0.000467664	0.0165146	0.588342	0.0401061	0.0935789
seq.18284.77	WWC1	0.111831	0.822254	0.0109055	0.115601	0.225294	0.00211156	0.00892975
seq.6227.1	KLK10	0.112193	0.0344496	0.411677	0.734847	-1.62692	1.03232e-07	3.62817e-06
seq.9296.15	PTPRD	0.112223	-0.432597	0.09536	0.402426	-1.02266	0.000398822	0.00238756
seq.14085.28	IL13	0.112616	-0.622215	0.0322764	0.222766	-1.07864	0.00215191	0.00906859
seq.2939.10	ARTN	0.113141	-0.52836	0.0643603	0.325547	0.464023	0.00218607	0.00919114
seq.13556.28	HTR2A	0.113141	-0.376515	0.0958793	0.402895	0.690952	0.00119475	0.005661
seq.13027.20	CBX7	0.113272	0.759545	0.00277109	0.0482276	0.836995	0.00219322	0.00921585
seq.5253.1	PDE1A	0.113404	0.475713	0.0482397	0.278513	1.16548	0.00220023	0.00923734
seq.3874.8	UBE2L3	0.113535	0.326478	0.0485668	0.279572	1.3896	0.00220088	0.00923734
seq.13116.25	CD177	0.113667	0.467332	0.0962748	0.403498	0.756147	7.30796e-06	0.000103948
seq.13408.23	WFIKKN2	0.114062	0.27257	0.0963827	0.403592	1.05512	9.4239e-06	0.000124506
seq.21122.3	DBNDD2	0.114194	0.439621	0.0365502	0.240283	0.343718	0.00223247	0.00934284
seq.7957.2	SCG3	0.114327	-0.0615323	0.0966218	0.403802	-0.977847	0.000142865	0.00106633
seq.19266.35	G3BP1	0.114339	0.86589	0.000488876	0.0168546	0.0313454	0.574519	0.662449
seq.5668.49	AGR3	0.114339	-0.300998	0.161403	0.511857	-1.37288	1.23625e-07	4.26103e-06
seq.7842.52	SERF1B	0.114591	-0.303389	0.0812803	0.367794	0.546344	0.00224927	0.00939682
seq.16613.3	CDH17	0.114856	-0.530664	0.0969392	0.404519	-0.690602	0.000583896	0.00323939
seq.22395.7	ZFP36	0.114876	0.161062	0.765406	0.900164	-0.976044	1.24182e-07	4.26103e-06
seq.22474.28	HOXC11	0.114988	-0.662957	0.0963046	0.403498	-1.10281	0.00225857	0.00941378
seq.16297.14	ROBO4	0.11512	0.108905	0.0970891	0.404678	-0.881897	0.00189238	0.00815039
seq.18222.34	SH3GLB2	0.115253	-0.421799	0.0599238	0.313202	-0.767747	0.00225983	0.00941378
seq.13946.8	DDX23	0.115253	0.570627	0.0972746	0.405217	0.879496	2.67381e-05	0.000277739
seq.6354.13	HEPHL1	0.115386	-0.700137	0.0113717	0.118632	0.823513	0.0022617	0.00941616
seq.9226.6	TMUB2	0.115386	0.335169	0.0974269	0.405619	-1.03455	0.00110092	0.00529963
seq.17209.27	SULT2B1	0.115412	1.06011	0.000499822	0.0170694	0.340261	0.014659	0.0424315
seq.9267.2	CPA4	0.115412	-0.1802	0.675866	0.860571	-0.702086	1.27056e-07	4.3311e-06
seq.3796.79	ANGPTL4	0.115651	0.759624	0.0300167	0.21306	1.24401	0.00227314	0.00945292
seq.6379.62	ADAMTSL2	0.115917	0.238739	0.0257972	0.194352	0.372396	0.00227769	0.00946099
seq.9249.17	TMEM9	0.115948	-0.113571	0.766364	0.900434	-1.29128	1.27421e-07	4.3311e-06
seq.11138.16	RUNX3	0.116183	0.846287	0.00660532	0.0816084	0.77407	0.00228328	0.00947331
seq.11192.168	TINAGL1	0.116317	0.69992	0.0112422	0.117451	0.3883	0.00229397	0.00951222
seq.18339.207	PSMB3	0.11645	-0.526094	0.0982622	0.407223	-1.24697	3.25688e-07	8.93175e-06
seq.12690.33	SEPTIN10	0.116984	-0.300907	0.0987882	0.408467	-0.984068	0.000310912	0.00197421
seq.11152.46	KLK13	0.117021	-0.21208	0.14752	0.494236	-1.20287	1.34476e-07	4.52838e-06
seq.13477.65	LTB4R	0.117251	-0.286071	0.0989917	0.408842	-0.771847	4.64706e-06	7.4237e-05
seq.2878.66	YES1	0.117385	0.44637	0.0991574	0.409293	0.865984	0.000312364	0.00197858
seq.8686.342	HIKESHI	0.117519	-0.132715	0.0564312	0.30399	1.32754	0.00232604	0.00959575
seq.2637.77	MRC1	0.117787	0.391075	0.0210828	0.175294	0.816138	0.00233977	0.00964138
seq.7266.4	SERPINA9	0.117921	-0.544719	0.00260672	0.0461434	-0.595536	0.0023568	0.00970604
seq.7841.84	ESAM	0.117921	-0.469715	0.0995	0.409708	-1.10703	0.000648231	0.00350798
seq.13642.90	IFIT3	0.118055	0.118105	0.0120022	0.123082	-0.408235	0.00236418	0.00973091
seq.14331.262	DYNLT1	0.118093	-0.687994	0.000530198	0.0176895	-0.551694	0.0152572	0.0437647
seq.24636.9	DRAP1	0.118458	0.268458	0.0450981	0.268291	-0.352163	0.00239837	0.00985483
seq.21321.2	SNRPA1	0.118629	0.843536	0.000534572	0.017709	0.905177	0.00342567	0.0131636
seq.12389.4	ORC6	0.118727	0.516254	0.100095	0.41063	0.955287	0.00119437	0.005661
seq.3600.2	CHIT1	0.118862	0.0326005	0.00432681	0.0642443	-0.402862	0.00241719	0.00991528
seq.15370.5	BOLA1	0.119131	0.964017	0.00058816	0.0187541	-0.284722	0.00242677	0.0099433
seq.5693.6	REG1B	0.1197	-0.631164	0.00054025	0.0177791	0.309682	0.0095109	0.0299387
seq.25454.38	PRMT2	0.1197	-0.538031	0.10367	0.41855	-1.57228	1.48795e-07	4.89671e-06
seq.15446.25	NRG1	0.119806	0.368825	0.0709806	0.343516	0.29819	0.00246635	0.010077
seq.4393.3	FGF16	0.119942	0.187339	0.10103	0.412479	1.36789	0.000903556	0.00454288
seq.5731.1	SPINK6	0.120236	-0.0382252	0.956997	0.983207	-1.1366	1.52271e-07	4.98718e-06
seq.23546.9	HAGHL	0.120771	0.8167	0.000551971	0.0179823	1.1485	0.00376162	0.0141918
seq.11089.7	IGHA2	0.120771	-0.189772	0.300557	0.661206	-0.50284	1.52922e-07	4.98718e-06
seq.21340.38	HLF	0.120891	-0.362046	0.0732153	0.349248	-0.811846	0.00250088	0.0101721
seq.3299.29	CNTN5	0.121163	-0.690336	0.00120069	0.0285953	0.484738	0.00251451	0.0102161
seq.4542.24	CLU	0.121163	-0.169169	0.102506	0.416465	-1.64102	4.80431e-06	7.5715e-05
seq.15343.337	KNG1	0.121299	-0.704662	0.00160198	0.0348298	-0.712005	0.00251895	0.0102284
seq.22397.2	XBP1	0.121571	0.141944	0.102787	0.416697	-1.08724	6.43432e-05	0.000557831
seq.8229.1	GXYLT1	0.121843	-0.68795	0.0436995	0.264355	-0.555142	0.00260277	0.0105451
seq.8993.151	RIPK2	0.121843	0.258646	0.10285	0.416697	-1.10505	1.32382e-06	2.79431e-05
seq.21577.35	FKBP5	0.122116	0.45057	0.0131758	0.12931	0.777458	0.00261033	0.0105639
seq.12514.16	METTL1	0.122116	-0.47649	0.103143	0.417256	0.782448	5.94118e-05	0.000522651
seq.6507.16	NCAM2	0.122253	-0.448247	0.0436784	0.264355	-0.730429	0.00261603	0.0105766
seq.14618.26	VOPP1	0.122253	-0.28188	0.103161	0.417256	-0.828489	3.07576e-06	5.26442e-05
seq.8780.2	PCDH10	0.122389	-0.329664	0.0410451	0.257957	-0.311259	0.00261638	0.0105766
seq.8288.27	APOH	0.1228	-0.320541	0.0416596	0.259324	-0.0183777	0.00262409	0.01059
seq.6604.59	NDNF	0.1228	-0.0404583	0.103712	0.41855	1.15012	0.00138722	0.00633966
seq.21406.25	MAP3K11	0.122913	-0.796866	0.000577367	0.0184962	-0.65641	0.00344568	0.0132133
seq.4136.40	IL17D	0.122913	0.471648	0.174474	0.532544	1.65656	1.69669e-07	5.43274e-06
seq.5111.15	NRXN3	0.123211	-0.381718	0.05204	0.288537	-0.784896	0.00266658	0.0107435
seq.9778.45	TMEM52B	0.123348	-0.563259	0.0774175	0.358386	-1.07245	0.00268412	0.0108081
seq.9313.27	CBLN1	0.12376	-0.366567	0.0788295	0.362454	-0.506384	0.00269143	0.0108159
seq.15364.101	APOC1	0.124173	-0.460157	0.0519548	0.288537	-0.159371	0.00271304	0.0108883
seq.4132.27	FST	0.124173	0.173606	0.105339	0.421901	1.34592	3.47325e-06	5.80747e-05
seq.5609.92	TAFA5	0.124518	-0.276557	0.186733	0.54507	-1.21763	1.73928e-07	5.49886e-06
seq.7740.33	FATE1	0.124724	-0.381514	0.105478	0.421901	1.17265	2.17521e-05	0.000237098
seq.22037.47	EFHD2	0.125053	1.11697	0.00062302	0.0196116	-0.129885	0.131725	0.233119
seq.7821.6	C1D	0.125053	-0.436384	0.260087	0.627812	-1.69962	1.77444e-07	5.58563e-06
seq.5231.79	PCSK9	0.125138	0.302286	0.105606	0.421901	0.72862	0.00184701	0.00799303
seq.6577.64	LAMA4	0.125276	0.494392	0.0492354	0.281396	0.578526	0.00277121	0.0110726
seq.6583.67	SERPINA10	0.125415	0.566005	0.0216048	0.177749	0.809354	0.0027818	0.0111088
seq.11551.16	HMG20B	0.125588	0.450075	0.000634762	0.0198151	0.425726	0.131872	0.233321
seq.3605.77	MASP1	0.12583	-0.453351	0.0962418	0.403498	0.281848	0.00281976	0.0112418
seq.5757.45	GNAS	0.126107	-0.208512	0.106137	0.422679	1.39791	4.47288e-05	0.000417315
seq.8240.207	GPNMB	0.126385	-0.108742	0.106638	0.42421	-0.625807	0.00056288	0.00314448
seq.10025.1	DLD	0.126658	0.811948	0.000637924	0.0198151	0.678082	0.0441773	0.100738
seq.6361.49	PTPRR	0.126658	-0.172553	0.829449	0.927635	-1.3097	2.03025e-07	6.30858e-06
seq.21286.29	RPL11	0.126663	0.682031	0.0256792	0.193866	0.942751	0.00287226	0.0114088
seq.2794.60	SOD1	0.12708	0.487198	0.0500558	0.284462	1.38644	0.00288961	0.0114634
seq.8356.88	OXT	0.127193	0.331881	0.167847	0.522861	-0.907442	2.04686e-07	6.333e-06
seq.7838.27	SMR3A	0.12722	-0.47531	0.0608768	0.314565	0.380586	0.00289705	0.0114867
seq.11459.81	ELL	0.12722	-0.384285	0.107363	0.425688	0.651439	0.0024749	0.0101005
seq.24488.8	HID1	0.127359	-0.524964	0.063927	0.324957	-0.955013	0.00289946	0.0114899
seq.3208.2	MATN3	0.127359	0.430367	0.107773	0.42708	1.03777	9.56145e-05	0.000772599
seq.21925.15	TGFB1	0.127727	0.0136234	0.427786	0.742016	1.47971	2.07217e-07	6.38406e-06
seq.5070.76	TNFRSF6B	0.128057	0.522026	0.0104335	0.111909	0.786052	0.00294329	0.01163
seq.13676.46	INHBB	0.128057	0.487777	0.108508	0.428772	-0.864445	0.00014534	0.00107886
seq.10700.10	IGSF11	0.128197	0.592652	0.0127192	0.126667	0.254326	0.00294447	0.01163
seq.19809.47	POLR2I	0.128197	-0.43482	0.10857	0.428772	0.634502	8.93892e-07	2.04157e-05
seq.14100.63	C1QC	0.128262	0.092284	0.000658461	0.0202003	-1.01089	0.0114698	0.0349207
seq.9876.20	ALDOC	0.128477	0.474743	0.0507771	0.285868	1.0105	0.00295944	0.0116765
seq.20161.41	NCAM1	0.128617	-0.489359	0.0120382	0.12314	-0.838705	0.00296436	0.0116895
seq.9187.2	HMGN1	0.128617	0.478	0.10888	0.428772	-0.761573	0.000145314	0.00107886
seq.3509.1	CCL15	0.128796	0.32024	0.525894	0.796154	-1.16279	2.10728e-07	6.43743e-06
seq.3332.57	HJV	0.128897	-0.096254	0.0689917	0.338415	-0.765386	0.00298548	0.01176
seq.18396.10	TLE5	0.129178	0.893132	0.0047762	0.0675068	0.840805	0.00302087	0.0118808
seq.14623.26	SUMO3	0.12933	0.951035	0.000666193	0.0202657	-0.134101	0.00973453	0.0305496
seq.2501.51	CDH1	0.12933	0.513386	0.142145	0.483612	-1.21507	2.13384e-07	6.49119e-06
seq.5036.50	TNFAIP6	0.129459	-0.0285562	0.0268908	0.198477	-0.734295	0.00303577	0.0119223
seq.22098.10	CCNYL1	0.1296	-0.329398	0.109205	0.428772	-1.29026	0.000815748	0.00421557
seq.24702.31	CCDC149	0.12974	0.79798	0.00123445	0.0290176	0.341412	0.00303827	0.0119223
seq.4967.1	C1QBP	0.130399	0.14959	0.000683816	0.0205929	0.253944	0.677925	0.749141
seq.18935.14	TLR5	0.130445	0.370609	0.00461304	0.0662667	-1.04747	0.00307936	0.0120576
seq.24958.3	RFX5	0.130445	0.191544	0.110005	0.430718	0.614294	0.00272122	0.010915
seq.25951.17	PRAME	0.130586	-0.313712	0.0757039	0.353839	0.636918	0.00310163	0.0121383
seq.21196.29	SAMSN1	0.130586	0.478639	0.11007	0.430718	0.877567	0.00150214	0.00676758
seq.4328.2	BOC	0.130727	0.314023	0.110119	0.430718	0.644664	0.00245268	0.0100324
seq.12882.7	PARP11	0.131151	0.56243	0.11057	0.431284	0.88327	0.000619301	0.00339935
seq.13614.6	CREBBP	0.131293	0.286361	0.103984	0.419084	0.72586	0.00313727	0.0122447
seq.20939.113	NHP2	0.131293	0.457615	0.110578	0.431284	0.814315	0.000338661	0.00210103
seq.4541.49	CDON	0.132143	-0.436536	0.00448237	0.0652966	-0.531942	0.00323125	0.0125708
seq.24023.35	PROCR	0.132997	-0.345448	0.111564	0.432082	-0.658976	0.00109004	0.00526478
seq.2711.6	CNTFR	0.133282	-0.452261	0.111578	0.432082	-1.0714	6.20453e-06	9.18625e-05
seq.7928.183	TPST1	0.133425	0.550742	0.0180583	0.158284	0.913584	0.00329646	0.0127628
seq.9901.28	EGLN1	0.133425	0.600679	0.111601	0.432082	1.01475	7.50482e-05	0.000630336
seq.7215.18	CYB5R3	0.133567	-0.937714	0.00106456	0.0267618	-0.929535	0.00330416	0.0127858
seq.13623.4	KMT2D	0.133567	-0.528967	0.111715	0.432152	0.953809	0.000624536	0.00341772
seq.24922.19	NHLRC2	0.13371	0.808578	0.00198806	0.0394344	0.112072	0.00330616	0.0127866
seq.13926.1	RMI1	0.133853	-0.22406	0.11157	0.432082	0.879904	0.00333046	0.0128737
seq.13650.11	KCNIP1	0.133996	-0.386561	0.112211	0.433514	-0.719248	0.00191961	0.00823828
seq.3585.54	BSG	0.134136	0.161615	0.742993	0.891788	1.27396	2.44526e-07	7.16748e-06
seq.8933.84	MEF2C	0.134425	-0.192953	0.109128	0.428772	0.537213	0.00335799	0.0129525
seq.21429.50	THOP1	0.134712	0.494911	0.105713	0.421901	1.04107	0.00337377	0.0129995
seq.18276.34	TCL1B	0.134712	0.0801689	0.112824	0.434723	1.51186	6.15772e-05	0.00053778
seq.21327.12	CYREN	0.134855	0.772623	0.00572662	0.0743024	0.671305	0.00337582	0.0130005
seq.17332.3	ADPRS	0.134999	0.852682	0.00147611	0.0328833	-0.338303	0.00338777	0.0130396
seq.6373.54	DLK1	0.134999	-0.288471	0.113287	0.435709	-1.13737	3.9571e-06	6.45256e-05
seq.20585.9	CD300LG	0.135143	-0.470144	0.00733996	0.0884215	-0.892918	0.00339515	0.013061
seq.3447.64	CXCL8	0.135203	0.668471	0.000761085	0.0220674	0.611268	0.0234742	0.0612444
seq.6496.60	DLK1	0.135286	-0.282582	0.11332	0.435709	-1.09793	1.29436e-05	0.000159645
seq.22414.127	TLK1	0.13543	-0.240023	0.113409	0.435816	-0.649944	0.0018639	0.00805648
seq.25437.18	ANKMY2	0.135718	-0.567226	0.00204685	0.0402131	-0.862816	0.00342909	0.0131636
seq.6574.11	FCMR	0.136006	-0.000921832	0.113881	0.436704	-0.548055	0.00012344	0.000946719
seq.12970.35	STAU2	0.13615	0.487048	0.11399	0.436893	0.729734	0.000205709	0.00141977
seq.13549.15	ADAM29	0.136438	-0.423049	0.114187	0.437183	0.499552	0.000370575	0.00225443
seq.20541.73	CD1B	0.136583	-0.362354	0.106419	0.42357	-0.694546	0.00348456	0.0133342
seq.11454.87	EIF3G	0.136804	0.796964	0.000771557	0.022167	-0.0299162	0.358866	0.476645
seq.21229.5	TMIGD2	0.136804	-0.280306	0.212495	0.580552	-1.3005	2.74779e-07	7.89445e-06
seq.13447.42	SPRN	0.137161	0.411397	0.114749	0.438178	1.19778	8.05106e-05	0.000666566
seq.21498.3	ALDH7A1	0.137337	0.81178	0.000775066	0.0221798	0.581378	0.00577198	0.020062
seq.3628.3	MAP2K2	0.137337	0.446145	0.159354	0.510948	-1.39823	2.80083e-07	8.01503e-06
seq.11590.5	RBM23	0.13787	0.805438	0.000779032	0.0222055	0.241257	0.053952	0.117832
seq.21356.6	B9D2	0.13787	-0.309655	0.298314	0.659399	-1.50021	2.8737e-07	8.19118e-06
seq.10672.75	SFTPB	0.137885	0.523404	0.0382493	0.246814	0.920183	0.00358808	0.0136653
seq.7218.87	ATP1B2	0.13803	-0.647829	0.0049661	0.0684503	-0.640133	0.00359016	0.013666
seq.8973.23	FCRL4	0.138175	-0.088324	0.0835893	0.373341	-0.433995	0.00359219	0.0136665
seq.22572.19	PGA4	0.138321	0.287042	0.0462154	0.272253	-0.0853714	0.00359619	0.0136746
seq.15503.20	LEFTY2	0.138321	-0.225456	0.115858	0.440465	-0.902203	1.66128e-05	0.000192229
seq.18943.4	PTGR2	0.138466	0.494425	0.115908	0.440465	-0.342877	0.00231994	0.00958697
seq.20390.4	HMGN3	0.138611	0.518124	0.0123451	0.125708	-0.335024	0.00361121	0.0137149
seq.13432.9	ZFYVE27	0.138757	-0.474218	0.0466815	0.27433	-0.80725	0.00361365	0.0137149
seq.18874.66	CEBPA	0.138757	0.459898	0.116059	0.440465	1.48278	1.45427e-05	0.000173459
seq.5017.19	PRDX5	0.138936	-0.924548	0.00080683	0.0227773	-0.520538	0.0794702	0.159455
seq.15582.25	FCN1	0.138936	-0.0816776	0.735041	0.886949	-1.28041	2.91554e-07	8.22481e-06
seq.18187.16	ASPA	0.139048	-0.318508	0.116162	0.440465	-1.05825	0.000346482	0.00214038
seq.4280.47	PSMA2	0.139339	0.200848	0.116261	0.440465	1.24732	0.00357585	0.0136259
seq.11592.1	ELAVL1	0.139469	0.591853	0.000810915	0.0227773	0.0987167	0.18246	0.295992
seq.25275.30	HDAC4	0.139631	0.600583	0.0139541	0.13441	0.789421	0.00371569	0.0140625
seq.14125.5	APOM	0.139777	-0.487008	0.116586	0.440784	-0.89347	0.000528392	0.00298638
seq.3823.9	MATK	0.14007	0.317187	0.116792	0.440784	1.21721	8.50545e-05	0.000697389
seq.20203.45	C1S	0.140216	0.632289	0.00561985	0.0733112	0.427619	0.00374008	0.0141253
seq.5272.55	SHC1	0.140534	0.830342	0.000816097	0.0227773	0.279123	0.370077	0.486891
seq.3798.71	CA9	0.140534	-0.223992	0.372901	0.710849	1.14764	3.04675e-07	8.48406e-06
seq.8976.13	B4GALNT1	0.140655	-0.227704	0.0256321	0.193866	0.417548	0.00376419	0.0141941
seq.3186.2	C2	0.140802	0.524429	0.113627	0.436192	-0.0270661	0.00376945	0.0142066
seq.20550.38	NTM	0.141536	-0.629474	0.0147205	0.138411	-0.832526	0.00381754	0.0143505
seq.19153.53	MPPED2	0.1416	0.245645	0.000829054	0.0229975	0.698376	0.0294977	0.0733895
seq.7131.207	TNC	0.1416	0.392634	0.147794	0.494696	1.24216	3.07305e-07	8.52449e-06
seq.20221.26	PDE4C	0.141977	0.539739	0.118216	0.443606	0.868399	0.000357257	0.00219198
seq.8328.9	ETNK1	0.142124	-0.213773	0.118254	0.443606	0.979763	1.10744e-05	0.000140418
seq.19372.7	MDGA2	0.142714	-0.357242	0.118878	0.445025	-1.10752	2.62675e-05	0.000273635
seq.11615.16	DAPP1	0.143009	-0.247054	0.119478	0.446807	-0.835188	0.000298843	0.00191471
seq.5193.51	KRAS	0.143305	-0.36266	0.119867	0.447632	0.536786	0.0013382	0.00617894
seq.8099.42	SPON2	0.143729	0.86766	0.000891938	0.0243291	0.218095	0.323648	0.444716
seq.9443.137	CTSK	0.14449	0.183718	0.0518965	0.288537	-0.762331	0.00397118	0.0147721
seq.13681.173	CSNK2A2	0.144787	-0.526951	0.120983	0.44965	1.11928	0.000326407	0.00204075
seq.21387.64	MEP1A	0.144794	0.783428	0.000901262	0.0243537	0.609965	0.142874	0.247475
seq.9283.8	CD44	0.145234	-0.608633	0.00243606	0.0446651	-0.770811	0.00404978	0.0150284
seq.6941.11	SUMF1	0.145234	-0.435322	0.121282	0.449862	-0.971894	0.000264852	0.00174321
seq.2848.2	WIF1	0.145532	-0.105079	0.120455	0.448608	-0.679108	0.00407299	0.015099
seq.6571.75	C17orf78	0.145979	-0.545378	0.0256367	0.193866	0.477126	0.00409981	0.0151752
seq.15626.223	HSPG2	0.146128	0.787078	0.00483743	0.0675094	0.728868	0.00411479	0.0152228
seq.23685.132	M1AP	0.146278	0.496882	0.12219	0.451198	1.42931	2.61138e-05	0.000272426
seq.14227.21	MYL6B	0.146427	0.499783	0.0107055	0.114275	-0.401751	0.00413631	0.0152868
seq.9282.12	CRISP2	0.146427	-0.125051	0.122268	0.451198	0.325191	0.0001633	0.00117766
seq.21915.2	OTUD3	0.146726	-0.601775	0.0126189	0.126364	0.81065	0.00417804	0.0154253
seq.9212.22	CTSF	0.146726	-0.322774	0.122317	0.451198	0.445236	4.69864e-05	0.000434459
seq.2829.19	EBI3	0.146876	-0.416626	0.122348	0.451198	-0.609412	0.0029045	0.0115036
seq.13991.47	EIF4G3	0.146922	-0.230003	0.619428	0.836243	1.04677	3.60676e-07	9.63576e-06
seq.3132.1	VEGFC	0.147326	0.416464	0.00191417	0.0386032	0.792907	0.00423226	0.0155937
seq.3200.49	KLK13	0.147326	-0.573653	0.1225	0.451198	0.40573	0.000624213	0.00341772
seq.18400.52	ALKBH2	0.147476	-0.0481842	0.0392073	0.250309	0.735963	0.00423892	0.0156103
seq.17175.5	MAP2K6	0.147476	-0.453008	0.122521	0.451198	-0.735405	0.000696897	0.00371616
seq.3488.64	CAT	0.147626	-0.0980685	0.0130178	0.128404	0.771466	0.00425659	0.0156674
seq.22842.85	ZNF69	0.147776	-0.262589	0.0715015	0.344425	0.691507	0.0042611	0.015676
seq.22961.7	FCN1	0.147985	-0.155513	0.368403	0.706995	-1.28129	3.87297e-07	1.02712e-05
seq.21247.16	MAT1A	0.148076	0.473792	0.123205	0.452443	0.932727	1.77782e-05	0.000202063
seq.7146.16	PDIA4	0.148517	0.0316863	0.474502	0.765462	1.23828	3.89482e-07	1.02914e-05
seq.25466.84	KMO	0.148678	-0.449659	0.12376	0.453897	-1.05627	0.00389153	0.014553
seq.7070.25	KEL	0.148829	-0.328867	0.123854	0.453897	0.952547	8.9668e-05	0.000727799
seq.11270.17	CHCHD10	0.14898	0.59547	0.0422113	0.260759	0.427041	0.00434999	0.0159382
seq.8867.18	PAEP	0.14898	-0.40939	0.123907	0.453897	0.919204	0.000634217	0.00346024
seq.12585.39	ERCC1	0.14913	0.459459	0.0796247	0.364401	0.738684	0.00437944	0.016038
seq.13499.30	F8	0.149432	0.636841	0.124153	0.453897	1.00681	0.000435742	0.0025635
seq.21189.9	NUBP1	0.149583	-0.509657	0.0601211	0.313374	-0.827576	0.0044134	0.0161379
seq.3591.51	CDH6	0.149734	-0.649605	0.0230881	0.184094	-0.0373973	0.00442462	0.0161707
seq.11215.6	CDH15	0.149734	0.459527	0.124331	0.453897	0.825412	0.000832305	0.00427368
seq.5002.76	MMP14	0.149886	0.0471093	0.117202	0.44149	-0.742093	0.00444384	0.0162313
seq.3316.58	SERPIND1	0.150037	-0.410055	0.124471	0.453897	-0.521477	0.00440217	0.016105
seq.16070.7	WIF1	0.150188	0.0223483	0.124486	0.453897	-0.572781	0.00302107	0.0118808
seq.2860.19	KPNA2	0.150491	0.500184	0.00349735	0.0565197	-0.107223	0.00446361	0.0162722
seq.19242.21	PFDN1	0.150642	0.901739	0.000975395	0.0254024	0.688672	0.0408755	0.0949434
seq.8866.53	QPCTL	0.150642	-0.37529	0.47367	0.765462	-1.43408	4.2731e-07	1.11285e-05
seq.21651.9	TXNL4A	0.150643	0.778702	0.00359991	0.0572821	0.356145	0.00447696	0.0163126
seq.22783.40	SPI1	0.151554	0.608302	0.125207	0.454711	1.62137	4.20525e-05	0.00039818
seq.5722.78	PRCP	0.151706	-0.253669	0.125234	0.454711	0.67151	0.00159707	0.00713313
seq.7143.9	GCNT2	0.152011	-0.367752	0.0284135	0.205515	0.59374	0.00455096	0.016491
seq.14026.24	IL17F	0.152011	-0.374633	0.125424	0.454944	0.667066	0.000499297	0.00285499
seq.20056.7	FZD10	0.152163	-0.183566	0.125547	0.455045	-0.980814	0.00196899	0.0084153
seq.21799.15	HOMER3	0.152236	1.03099	0.00100837	0.0259257	0.554043	0.046301	0.104397
seq.18907.97	KIR3DL1	0.152767	-0.395728	0.295908	0.657371	-1.28999	4.87118e-07	1.25061e-05
seq.12763.69	ZNF334	0.153298	-0.539395	0.00102203	0.0261465	-0.537881	0.013609	0.0400526
seq.4588.1	PPY	0.153298	0.320552	0.450966	0.752651	-1.07351	4.90606e-07	1.25512e-05
seq.11678.105	GJD2	0.153385	-0.455939	0.126294	0.456045	-1.04288	0.000562416	0.00314432
seq.5261.13	ABL2	0.153691	0.402409	0.0747641	0.351717	1.08143	0.00464464	0.016755
seq.9913.4	RRBP1	0.153844	0.6959	0.0234192	0.185997	0.448437	0.00471583	0.0169965
seq.25236.11	METTL26	0.153997	-0.120741	0.126633	0.456138	-0.546026	0.000413546	0.00245819
seq.21674.132	BTN1A1	0.154151	-0.16778	0.11074	0.431284	-0.654029	0.00472185	0.0170081
seq.16606.85	AKR1B1	0.154359	-0.0628443	0.893955	0.959134	-0.986274	4.94678e-07	1.25666e-05
seq.24267.24	PWWP2B	0.154611	-0.372274	0.0438079	0.264528	0.773759	0.00476087	0.017109
seq.20107.11	MYL4	0.15489	0.366685	0.217833	0.58594	-0.796615	5.07372e-07	1.28365e-05
seq.3473.78	MPL	0.155072	-0.601588	0.0164431	0.148996	-0.889264	0.00476405	0.017109
seq.3860.7	PSMA6	0.155421	-0.274016	0.296916	0.65918	1.25236	5.08849e-07	1.28365e-05
seq.21008.113	MAGOH	0.155842	0.89905	0.00161044	0.0348734	0.00407825	0.00482034	0.0172683
seq.5604.30	HPSE	0.155951	0.142805	0.183196	0.540624	1.12306	5.21542e-07	1.3111e-05
seq.25484.120	ARID3C	0.156614	0.634325	0.00985879	0.106597	0.855071	0.00487394	0.0174172
seq.9251.28	MAN2B2	0.157079	-0.285264	0.128443	0.458318	-0.952442	0.0013064	0.00607473
seq.18381.16	ALDH2	0.157233	0.30431	0.128621	0.458559	0.829197	0.000816638	0.00421716
seq.2278.61	TIMP2	0.157388	-0.112411	0.128644	0.458559	-0.874433	0.00107617	0.00521868
seq.4911.49	GSTP1	0.157542	-0.00576627	0.421423	0.738587	-0.791807	5.72638e-07	1.42471e-05
seq.7175.4	PCDHGA2	0.157543	0.447803	0.0143589	0.136071	0.629283	0.00500522	0.0178335
seq.19183.164	RPL12	0.157854	0.740943	0.0129304	0.12801	0.76573	0.00503502	0.0179181
seq.8838.10	GOLM2	0.158009	0.167036	0.0254652	0.193866	0.258952	0.0050369	0.0179181
seq.2616.23	ERBB2	0.158009	0.221429	0.129149	0.45929	0.969771	4.72828e-05	0.000436643
seq.8428.102	NTM	0.158164	-0.508436	0.10454	0.420248	-0.867535	0.00503885	0.0179181
seq.11433.11	TCTN2	0.158164	-0.287188	0.129159	0.45929	-1.10193	0.00483395	0.0173
seq.2381.52	C5	0.158475	0.519929	0.0345284	0.232343	0.649478	0.00505046	0.0179418
seq.5738.25	TNC	0.158603	0.310166	0.181166	0.539327	1.10701	5.9396e-07	1.46445e-05
seq.12486.8	GLRX2	0.158942	0.95129	0.0020783	0.040457	-0.0174598	0.00507404	0.017999
seq.9278.9	CXCL12	0.159098	0.331652	0.116401	0.440767	-0.185321	0.00507897	0.0180077
seq.10647.18	ASCC1	0.159254	0.361138	0.0504024	0.285391	-0.181937	0.00511302	0.0181196
seq.21658.15	PHB2	0.15941	-0.339111	0.0338583	0.229478	-0.656977	0.00514602	0.0182276
seq.8803.61	NECTIN1	0.15941	-0.169591	0.130966	0.463317	1.09174	0.00017068	0.00121986
seq.6605.17	IGFALS	0.159566	-0.389033	0.130998	0.463317	-0.861885	1.4541e-05	0.000173459
seq.18871.24	AIF1L	0.159663	-0.169552	0.87473	0.948913	-1.25827	6.17384e-07	1.51521e-05
seq.8394.56	RNASE2	0.159722	0.255707	0.0086902	0.0980017	0.381681	0.00516122	0.0182636
seq.10043.31	BRD4	0.159722	-0.174855	0.131003	0.463317	0.921764	0.00183382	0.00794072
seq.10738.11	FBLN5	0.159878	0.458267	0.0591427	0.311169	-0.340521	0.00516449	0.0182662
seq.8556.5	RETREG1	0.159878	-0.470984	0.131034	0.463317	-1.59909	1.3475e-05	0.000165354
seq.12803.9	ZNF329	0.160191	-0.0528555	0.131124	0.463317	1.41384	1.78086e-06	3.47532e-05
seq.5452.71	ASGR1	0.160193	0.735543	0.00113128	0.0276705	0.561196	0.00537409	0.0189243
seq.7825.7	ABHD12	0.160347	-0.472695	0.0449103	0.267834	0.601245	0.00523575	0.0184911
seq.3196.6	HAPLN1	0.16066	-0.159163	0.0530006	0.29092	0.239687	0.00528274	0.0186389
seq.22569.55	TGFBR1	0.160723	-0.359483	0.529317	0.79656	-1.31007	6.67577e-07	1.62736e-05
seq.10534.40	PARP1	0.160973	-0.517911	0.115837	0.440465	0.738394	0.00536003	0.0188932
seq.5707.55	ELK3	0.16113	0.635749	0.00411301	0.0619309	0.0839615	0.0053689	0.0189153
seq.15509.2	NAGLU	0.161253	0.527946	0.00114769	0.027835	-0.106824	0.211558	0.327702
seq.11617.1	ITGAL	0.161253	-0.13779	0.42818	0.742344	1.37218	6.76542e-07	1.64368e-05
seq.2783.18	CCL3L3	0.161782	0.685148	0.00114954	0.027835	-0.455292	0.109788	0.203397
seq.25073.13	UBE4A	0.161782	-0.345544	0.179494	0.537265	-1.1389	6.83104e-07	1.65407e-05
seq.17672.184	CBLIF	0.161915	-0.527844	0.00323894	0.0531745	-0.741972	0.00545651	0.0191772
seq.15383.200	EDN3	0.162072	-0.503597	0.0142815	0.136003	-0.668725	0.00546387	0.0191938
seq.24711.21	SHOX	0.16223	-0.269309	0.133091	0.467216	-0.913746	0.00119881	0.00567282
seq.17685.9	APOA4	0.162312	-0.734368	0.00115975	0.0279412	-0.517314	0.0563002	0.121785
seq.13931.22	PSMD9	0.162544	0.424616	0.111136	0.432082	-0.360311	0.00553093	0.0194011
seq.18882.7	CLSTN2	0.162544	0.167374	0.133195	0.467216	0.859617	0.00365668	0.0138609
seq.2946.52	CFD	0.162841	-0.253324	0.293589	0.656494	-1.40576	7.22558e-07	1.73798e-05
seq.8086.49	ITM2B	0.16286	0.218052	0.0554011	0.300452	0.18495	0.00554722	0.0194394
seq.16922.53	PLXNB3	0.16286	-0.200398	0.133624	0.468266	-0.591675	1.9505e-05	0.000217255
seq.3312.64	FCGR1A	0.163017	0.0855732	0.133959	0.469215	1.22522	4.39409e-05	0.000412088
seq.9185.15	TFF1	0.163175	0.836045	0.00286164	0.048924	0.999267	0.00562408	0.0196844
seq.8909.77	GNPDA1	0.163371	0.657246	0.00118015	0.0282922	0.866226	0.0106728	0.0328535
seq.23638.3	CARNMT1	0.163491	0.599536	0.0376585	0.244228	0.980238	0.00565141	0.0197663
seq.9294.45	MFAP2	0.163491	-0.133986	0.134362	0.469944	-1.10386	1.67502e-06	3.35933e-05
seq.23569.53	STARD10	0.163649	0.555261	0.0738169	0.350909	0.183664	0.00565709	0.0197766
seq.7242.14	VSTM4	0.163649	-0.473445	0.134653	0.470571	0.855959	0.000181726	0.00128361
seq.15569.15	COL2A1	0.163807	-0.36183	0.134672	0.470571	-0.393386	0.000658511	0.00356058
seq.18392.19	MAT2B	0.163965	0.395996	0.0171353	0.152783	-0.0428227	0.00566749	0.0197879
seq.6225.3	PRSS8	0.164123	-0.632207	0.00514319	0.0697316	-0.560596	0.00566853	0.0197879
seq.9005.16	PLXNA1	0.164282	-0.425672	0.0515835	0.288271	-0.707105	0.00567775	0.0198106
seq.20521.83	CD28	0.164757	-0.312222	0.135203	0.471064	-1.06723	2.44651e-05	0.000259717
seq.6421.52	IFNA16	0.164916	-0.513143	0.0950424	0.401932	-0.854194	0.00573914	0.0199862
seq.11380.84	RBM24	0.165074	0.420411	0.135625	0.471992	0.920541	0.00438273	0.0160419
seq.23394.125	GAS2	0.165233	-0.0411516	0.135711	0.471992	-0.676183	0.00427126	0.0157054
seq.17823.40	SNRPD2	0.165392	0.547297	0.013999	0.13441	0.780607	0.00576344	0.0200419
seq.3294.55	CFC1	0.165392	-0.455577	0.13573	0.471992	0.815656	0.00427961	0.0157281
seq.3875.62	ARID3A	0.165488	-0.165991	0.425385	0.741541	1.24181	7.58167e-07	1.79156e-05
seq.10561.5	PGLYRP3	0.16571	0.0337727	0.136024	0.472398	-0.525569	0.00455324	0.016491
seq.7745.3	CISD1	0.166028	0.695531	0.0876815	0.384735	0.574046	0.0058059	0.0201509
seq.4931.59	F3	0.166028	-0.163811	0.136108	0.472398	-1.08446	0.000702913	0.00373374
seq.21141.9	LRATD2	0.166347	0.502116	0.136269	0.472505	1.09168	8.01137e-06	0.000110903
seq.22144.65	FBXO48	0.166506	-0.397689	0.0747492	0.351717	-0.0695523	0.00585446	0.0202902
seq.12455.48	MYNN	0.166506	-0.447674	0.136354	0.472571	0.28921	0.00206022	0.00874326
seq.9234.8	TWSG1	0.166665	0.066494	0.136575	0.473112	1.03994	0.000468179	0.00271387
seq.7970.315	ART3	0.166825	0.212571	0.0339574	0.229553	-0.536141	0.00589031	0.0203949
seq.19293.6	VPS26A	0.167075	0.791381	0.0012634	0.029508	-0.139993	0.101282	0.191608
seq.4392.54	FGF12	0.167075	-0.10578	0.471858	0.765118	1.43623	7.85011e-07	1.83931e-05
seq.8923.94	GALNT16	0.167464	-0.134688	0.137132	0.473667	-0.989091	4.76905e-06	7.53885e-05
seq.11607.15	BRD1	0.168424	0.414754	0.137639	0.474126	0.555806	0.00471628	0.0169965
seq.12522.6	RAD23B	0.168662	0.851941	0.00128859	0.0299019	0.135902	0.0781304	0.157567
seq.9385.4	GAA	0.168906	0.0617894	0.137931	0.474454	0.366353	0.00444566	0.0162313
seq.9235.3	PLXDC1	0.169066	0.510337	0.0125462	0.126298	0.59777	0.00599841	0.0206266
seq.12808.103	CARHSP1	0.16919	-0.109846	0.912172	0.96615	-0.930375	8.37863e-07	1.93806e-05
seq.18158.45	CASP8	0.169227	-0.47507	0.0744177	0.351458	0.525897	0.00599996	0.0206266
seq.2838.53	MMP17	0.169388	0.414628	0.138077	0.474454	1.69225	5.0233e-06	7.855e-05
seq.3892.21	MED1	0.169549	-0.241645	0.0956607	0.402841	0.743184	0.00603651	0.0207244
seq.12753.6	APBB2	0.169549	-0.240479	0.138243	0.474801	0.853095	0.000377803	0.00228358
seq.11387.3	ATF6B	0.169709	0.582308	0.00720569	0.0869487	0.893732	0.006037	0.0207244
seq.13694.24	CRLF2	0.169719	-0.569502	0.00132616	0.0305777	0.00585427	0.451635	0.559209
seq.15336.7	SELENOM	0.169719	0.0430798	0.913226	0.966208	-1.21311	8.40759e-07	1.93857e-05
seq.11311.79	RAG1	0.170031	-0.541816	0.138673	0.475275	0.0498804	0.000677338	0.00364876
seq.18290.6	ANXA8	0.170247	0.052319	0.352272	0.694588	1.36239	8.69786e-07	1.99913e-05
seq.12381.26	CBR1	0.170354	0.522739	0.138709	0.475275	-0.23605	0.00023922	0.0016022
seq.9964.10	MYZAP	0.170838	0.116942	0.139436	0.477087	0.00488395	0.00571098	0.0198977
seq.2611.72	TYRO3	0.170999	-0.430731	0.0975182	0.405765	-0.688569	0.00620476	0.0212199
seq.7752.31	CLEC4D	0.170999	-0.376788	0.139761	0.477975	0.739903	0.00171119	0.00755428
seq.9022.49	DEFB132	0.171484	-0.404931	0.140896	0.481005	-1.06979	0.00010133	0.000807072
seq.8275.31	PEAR1	0.171832	-0.865503	0.00140023	0.0318416	-0.441449	0.0199242	0.053768
seq.24695.8	PLEKHB1	0.17236	0.223727	0.797989	0.913574	-1.04452	9.3526e-07	2.12266e-05
seq.11949.25	EGF	0.172456	-0.397808	0.141633	0.482225	-0.829869	0.000150315	0.0011071
seq.11128.29	TMEM132C	0.172781	-0.329067	0.0791627	0.362516	-0.824453	0.00632268	0.0215114
seq.19121.3	UBQLN2	0.172888	0.656527	0.00142846	0.0323189	0.219222	0.0307381	0.0756438
seq.6993.8	NT5E	0.172888	-0.321332	0.2296	0.59752	-1.33124	9.61973e-07	2.17173e-05
seq.6262.14	IL17RB	0.172943	0.634375	0.00436859	0.0642857	0.0870739	0.0063264	0.0215139
seq.3431.54	EPHA1	0.173106	-0.379661	0.0639591	0.324957	-0.718193	0.00634795	0.0215771
seq.10382.1	ANGPTL3	0.173106	-0.301848	0.142371	0.483927	-0.653189	0.00171801	0.00757518
seq.9756.6	TAGLN	0.173757	-0.174407	0.143153	0.485674	-0.976423	1.80846e-05	0.000204384
seq.15297.3	S100A3	0.173944	-0.839265	0.00145308	0.0326717	-0.204195	0.0231428	0.0605982
seq.9038.12	JTB	0.173944	0.332132	0.447026	0.752651	-1.08615	9.66305e-07	2.17173e-05
seq.25086.83	GRAMD2B	0.174083	0.188259	0.111798	0.432152	0.615806	0.00651175	0.0220717
seq.22421.79	PELI1	0.174083	-0.419843	0.143697	0.486854	-0.624822	0.00385641	0.0144717
seq.10975.59	MUCL1	0.174572	-0.452613	0.0524091	0.28943	-0.666466	0.00654191	0.0221428
seq.25918.60	HLA-E	0.175	-0.815685	0.0014724	0.0328833	-0.834355	0.00758493	0.0249273
seq.8811.24	BAMBI	0.175	-0.0107032	0.774881	0.905007	-0.89106	9.75149e-07	2.17904e-05
seq.21638.5	PPIL3	0.175225	-0.341261	0.0714844	0.344425	0.50507	0.00664153	0.022438
seq.2989.17	IFNG	0.175553	-0.397849	0.144973	0.489287	1.244	4.85771e-05	0.000443504
seq.9456.34	IL22RA2	0.175716	-0.146155	0.14507	0.489287	-0.589533	0.0010076	0.00495923
seq.23594.2	NR2C2AP	0.17588	0.508532	0.14363	0.486854	-0.228324	0.00674272	0.0227374
seq.10344.334	IL10RA	0.176056	-0.233757	0.342047	0.688632	-1.53857	1.01687e-06	2.25833e-05
seq.8225.86	EPHB2	0.176208	-0.180087	0.125116	0.454711	-0.860527	0.00681386	0.0229559
seq.3728.52	SCT	0.176372	-0.257246	0.14579	0.490692	-1.0626	0.00461021	0.0166473
seq.15308.108	VWC2	0.176583	-0.149221	0.361838	0.702361	-1.37898	1.02469e-06	2.26874e-05
seq.16060.99	NID2	0.1767	0.356285	0.145897	0.490692	-0.618173	0.000200987	0.0013965
seq.2687.2	MIA	0.177111	0.053831	0.227604	0.594883	-1.17861	1.02994e-06	2.27341e-05
seq.8654.13	ADAM10	0.177193	-0.654571	0.00389723	0.0598212	0.153514	0.00691669	0.0232375
seq.17772.7	UBD	0.177522	-0.501866	0.146749	0.492337	1.01113	2.32209e-05	0.000249435
seq.22371.46	FAM110A	0.177638	0.639365	0.00155114	0.0341346	-0.02867	0.255318	0.375483
seq.22987.69	MAPK9	0.178017	-0.351395	0.0994686	0.409708	-0.817196	0.00697996	0.0233958
seq.4436.1	ENTPD3	0.178165	-0.110023	0.197845	0.560186	1.28001	1.07111e-06	2.34996e-05
seq.9578.263	MANSC4	0.178676	-0.220991	0.100155	0.41063	-0.760512	0.00704143	0.0235582
seq.10746.24	DKK3	0.178693	0.329226	0.00156811	0.0342377	-0.336174	0.13855	0.241653
seq.22953.85	CEBPB	0.179007	0.443838	0.0492443	0.281396	1.00695	0.0070541	0.0235788
seq.12867.40	DYNLT3	0.179338	-0.380206	0.148533	0.496024	-0.241933	5.37068e-05	0.000481831
seq.20547.5	CHRNB3	0.18	-0.403527	0.0835035	0.373341	-0.777852	0.00713406	0.0237802
seq.10866.60	PPP4R3A	0.18	0.461179	0.14922	0.497402	0.807086	0.00109097	0.00526577
seq.7206.20	FBP1	0.180332	0.519955	0.149665	0.497741	0.49805	0.000761097	0.00398146
seq.22385.2	PWWP3A	0.180664	0.458057	0.149736	0.497741	0.381606	0.0054399	0.0191375
seq.2774.10	IL16	0.18083	0.552893	0.149757	0.497741	-0.339921	0.00397004	0.0147721
seq.3613.62	FCN1	0.181328	-0.324436	0.110356	0.43118	-0.777802	0.00727349	0.024156
seq.12352.70	ARRDC3	0.181328	-0.306161	0.149878	0.497741	-1.10186	1.53959e-05	0.000182433
seq.3198.4	IDS	0.181661	-0.76509	0.0119495	0.12289	-0.937149	0.00737233	0.0244618
seq.21146.187	TULP1	0.181828	-0.48519	0.150092	0.497787	-0.96148	0.000330419	0.00206049
seq.15594.47	HTRA1	0.181855	0.612732	0.00163327	0.0350887	0.020611	0.210263	0.326191
seq.8312.139	CMPK1	0.181855	-0.186099	0.182116	0.540555	-1.07374	1.25832e-06	2.70333e-05
seq.21210.33	POLB	0.181994	-0.200557	0.124266	0.453897	0.453042	0.00740079	0.0245338
seq.20183.48	MEOX1	0.181994	-0.282602	0.150204	0.497929	-1.10896	0.000135822	0.00102539
seq.7952.2	VTI1A	0.182908	0.746703	0.00166614	0.0355463	-0.0504647	0.428555	0.538551
seq.20524.38	NRG3	0.182908	-0.189705	0.444904	0.750777	-1.01888	1.30756e-06	2.78641e-05
seq.8840.61	C1S	0.183163	0.620971	0.0245316	0.190363	0.542195	0.00746602	0.0246709
seq.18340.2	PSMB4	0.183665	0.257078	0.03979	0.252686	0.872399	0.00748619	0.0247037
seq.9426.73	ID2	0.183832	-0.112217	0.0859899	0.38031	0.444653	0.00749004	0.0247052
seq.22112.30	COQ5	0.184839	-0.606791	0.0378631	0.244758	0.292407	0.00756903	0.0248977
seq.9719.145	MMP16	0.185007	-0.392049	0.0178732	0.157423	-0.441206	0.00758226	0.0249273
seq.14076.74	CST4	0.185014	0.13345	0.00172087	0.036324	0.310143	0.316724	0.437695
seq.13659.36	ATP13A1	0.185175	0.538718	0.151924	0.499287	0.836846	0.0062233	0.0212438
seq.14689.3	SEC13	0.185343	-0.590125	0.0405115	0.255761	-0.722357	0.0075962	0.024953
seq.22398.5	ANP32C	0.185511	-0.816998	0.0145115	0.13698	-0.851915	0.00762534	0.0250374
seq.12720.71	UBQLN4	0.18554	0.641222	0.00173585	0.0364309	0.25581	0.0588871	0.126153
seq.17691.1	TPP1	0.186016	0.106469	0.152646	0.500525	0.0384761	0.00260776	0.0105594
seq.9204.33	POMC	0.186066	-0.0871271	0.976383	0.990339	-1.2795	1.40257e-06	2.94336e-05
seq.11246.3	BPIFB1	0.186185	-0.461041	0.152808	0.500829	-0.715406	0.000681019	0.00366313
seq.2692.74	PLA2G2A	0.186592	0.628212	0.00176241	0.0368781	0.435701	0.107448	0.200308
seq.6931.10	CTAG1A	0.18686	-0.0574838	0.153106	0.500899	-0.912737	0.00248317	0.0101233
seq.19638.9	PDYN	0.187029	-0.395327	0.153204	0.500992	-0.757525	0.00390509	0.0145962
seq.19317.114	ACP3	0.187118	0.483492	0.00178332	0.0372081	-0.0507456	0.0273469	0.0688906
seq.4374.45	GDF15	0.187198	0.278908	0.153453	0.501579	-0.778165	0.000350027	0.00215493
seq.19310.81	COPE	0.187367	0.369586	0.142649	0.484418	-0.464387	0.00792583	0.0258948
seq.22023.3	AADAT	0.187367	0.567458	0.153636	0.501952	1.07495	0.000352466	0.00216626
seq.5666.64	IL1R2	0.187536	-0.0871182	0.153934	0.5027	1.06566	7.90847e-06	0.000109837
seq.4703.87	LTA	0.187874	-0.248877	0.154078	0.502716	1.56991	1.0148e-05	0.000130966
seq.7910.41	LRFN1	0.188044	-0.537109	0.0966381	0.403802	-0.398081	0.00795722	0.0259506
seq.13119.26	SERPINA10	0.188044	0.327935	0.154325	0.503071	0.668539	0.00622206	0.0212438
seq.15603.20	ITGA2	0.18817	-0.1067	0.553886	0.808821	-1.03453	1.48188e-06	3.07416e-05
seq.8645.257	PEX14	0.188213	-0.490781	0.154326	0.503071	1.0782	0.000179958	0.0012736
seq.3152.57	TNFRSF1B	0.188383	0.409451	0.154512	0.503451	0.932164	0.000607953	0.00334721
seq.9175.48	DSCAM	0.188552	-0.387954	0.102651	0.416697	-0.350631	0.00801318	0.0260862
seq.2987.37	H1-2	0.188892	0.749269	0.0124862	0.126298	0.70452	0.00802026	0.0260862
seq.5676.54	ASIP	0.189062	-0.459023	0.0605404	0.314137	-0.842874	0.00802043	0.0260862
seq.8465.52	CTSH	0.189222	0.141822	0.669695	0.858015	1.23912	1.50911e-06	3.11281e-05
seq.5459.33	CST1	0.189571	-0.544062	0.155548	0.505053	-0.683825	0.00284234	0.0113131
seq.3399.31	STAB2	0.189748	-0.0491547	0.97078	0.987945	1.02859	1.51584e-06	3.11781e-05
seq.12838.28	DUSP15	0.189912	-0.499266	0.155831	0.505053	-0.925904	0.000613485	0.00336998
seq.7267.2	SPTLC2	0.190273	-0.0104756	0.375388	0.712689	1.5685	1.52462e-06	3.12698e-05
seq.3415.61	IBSP	0.190423	0.473341	0.0269263	0.198477	0.803059	0.00815819	0.0264393
seq.24688.9	DMRTB1	0.190764	-0.355486	0.0828469	0.371255	-0.609028	0.00822564	0.026634
seq.11121.56	VWC2	0.190799	-0.177598	0.371845	0.710101	-1.36913	1.53465e-06	3.13135e-05
seq.4278.14	P4HB	0.190935	-0.367668	0.0505348	0.285391	0.174006	0.00823192	0.0266424
seq.23413.38	ANKRD45	0.191105	0.180106	0.0609579	0.314565	0.532786	0.00825058	0.0266909
seq.13487.24	UNC93B1	0.191447	0.430268	0.156642	0.506254	0.243383	0.000865346	0.00437813
seq.13539.131	KCNN1	0.191618	-0.627654	0.0154318	0.143056	0.436733	0.00827917	0.0267475
seq.9243.10	LYG1	0.191789	-0.0567524	0.108742	0.428772	-0.710094	0.00828416	0.0267517
seq.3175.51	ADAMTS13	0.191789	-0.412502	0.156771	0.506254	-0.778076	0.000161046	0.00116532
seq.5584.21	TCN2	0.191849	0.444661	0.00190409	0.0386032	-0.402511	0.0227384	0.0597119
seq.20173.39	CAPN9	0.19196	-0.510554	0.157164	0.507298	-1.45778	6.19227e-06	9.18625e-05
seq.20530.2	SEMA6D	0.192131	-0.541336	0.00818751	0.0945416	-0.966099	0.0083093	0.026809
seq.8407.84	NOTCH2	0.192303	-0.315343	0.11473	0.438178	-0.714367	0.0083131	0.0268093
seq.3477.63	NTRK1	0.192375	0.160708	0.44306	0.74895	1.69459	1.5941e-06	3.22796e-05
seq.10074.128	BRD2	0.192817	-0.157576	0.1578	0.508218	0.48973	0.00271153	0.0108882
seq.19261.12	SDCBP2	0.1929	0.400601	0.333324	0.685492	1.57891	1.59615e-06	3.22796e-05
seq.23390.6	CCDC107	0.192989	-0.621257	0.0138454	0.133654	-0.721354	0.00835889	0.026909
seq.2475.1	KIT	0.19316	-0.521529	0.00238624	0.044185	-0.760613	0.00839802	0.027023
seq.23624.34	PSENEN	0.19316	0.563846	0.158215	0.5091	1.03703	0.00329499	0.0127628
seq.15640.54	TAGLN	0.193504	-0.163403	0.15839	0.50921	-1.00733	1.18151e-05	0.000147485
seq.16610.13	LRP10	0.193848	0.448743	0.158751	0.509918	-1.04876	6.53101e-05	0.000562948
seq.15670.15	C1QL2	0.19395	-0.875958	0.00191951	0.0386035	-0.873775	0.0119168	0.0360089
seq.11638.42	B3GALT2	0.194364	0.656308	0.0112255	0.117449	-0.282032	0.00859289	0.0275642
seq.22805.18	THAP11	0.194364	-0.461798	0.159178	0.510611	-1.09965	0.000422894	0.00250758
seq.22499.15	MED28	0.194536	0.679896	0.00597317	0.076406	0.256363	0.00864833	0.0277298
seq.14083.25	SEPHS1	0.194709	0.479145	0.0621504	0.31864	0.627226	0.00865592	0.027733
seq.5441.67	TNNI3	0.194881	0.258635	0.090894	0.39342	0.605888	0.00865818	0.027733
seq.25459.3	MACROD2	0.195	-0.77066	0.00195318	0.0390635	-0.627881	0.0509975	0.11274
seq.24236.46	VAT1L	0.195	-0.296136	0.311288	0.669755	-1.29572	1.69414e-06	3.38828e-05
seq.24968.10	TIAM2	0.195054	-0.539663	0.156017	0.505053	0.395448	0.00866082	0.027733
seq.3280.49	ACAN	0.195054	0.0147867	0.159671	0.511084	1.17062	5.86472e-05	0.000517181
seq.8890.9	TMEM132B	0.195226	-0.129599	0.054847	0.298117	-0.730913	0.00866935	0.027748
seq.19438.68	SYF2	0.195399	-0.276606	0.0125819	0.126298	-0.685032	0.00867743	0.0277616
seq.14324.52	SMC3	0.195525	0.895069	0.00197933	0.03943	0.332791	0.213492	0.329792
seq.17712.7	IDI1	0.195572	0.518593	0.0428671	0.263015	0.826105	0.00869021	0.0277902
seq.2976.58	DSG1	0.195572	-0.383855	0.15994	0.511468	-1.31905	1.75682e-06	3.44396e-05
seq.14050.61	EFNA4	0.19609	0.410531	0.160227	0.51171	-0.875398	0.000134335	0.0010227
seq.9086.95	SCGB2A1	0.196263	-0.115567	0.0439173	0.264578	0.523777	0.00874318	0.0279103
seq.8956.96	SCARF2	0.196436	-0.187951	0.0675393	0.333778	-0.590281	0.00875193	0.0279259
seq.9241.40	SIRPG	0.196436	-0.381326	0.160517	0.511857	-0.0629351	0.00221118	0.00927503
seq.12734.112	KIF22	0.196574	0.120517	0.850804	0.938139	1.25543	1.73197e-06	3.43216e-05
seq.13599.15	RABEPK	0.196956	-0.543458	0.160776	0.511857	-0.208005	0.00545401	0.0191772
seq.5675.6	TNC	0.197303	0.363108	0.160962	0.511857	1.16222	2.51862e-06	4.50242e-05
seq.21339.19	GPT2	0.19765	-0.257288	0.0528752	0.290673	-0.623957	0.00886412	0.0281969
seq.2358.19	FLT4	0.197824	-0.468489	0.0648186	0.32612	-0.822863	0.00890664	0.0283198
seq.10892.8	OSMR	0.198172	0.525678	0.161241	0.511857	0.740555	0.00129249	0.00602552
seq.14101.2	CNTFR	0.19852	-0.381339	0.161385	0.511857	-0.863825	1.27107e-05	0.000157309
seq.5000.52	LGALS3BP	0.198672	0.0455589	0.00204954	0.0402131	0.0768161	0.889201	0.912121
seq.8372.29	CDHR1	0.198868	-0.35069	0.161405	0.511857	0.731386	0.000878048	0.0044362
seq.7864.3	SIGLEC8	0.199042	-0.286998	0.161483	0.511883	0.637355	0.000239314	0.0016022
seq.21836.9	SSTR1	0.199196	-0.0121185	0.667205	0.857154	1.53273	1.76003e-06	3.44396e-05
seq.6086.15	CHRDL2	0.199216	0.347527	0.0728928	0.348908	-0.459962	0.00914169	0.0289654
seq.4271.75	PFDN5	0.199216	0.435367	0.161632	0.511936	0.603126	0.00385825	0.0144717
seq.17516.7	RAB3A	0.200089	-0.499915	0.162462	0.513635	-0.7653	0.00141176	0.00643647
seq.7204.1	CEACAM21	0.200439	0.0299176	0.0659429	0.328619	0.718756	0.00938436	0.0296434
seq.10832.24	B4GALT6	0.200789	-0.603006	0.0134324	0.130538	-0.687752	0.00940844	0.0296912
seq.7744.10	LRP12	0.201293	0.0375513	0.966711	0.98668	-1.29959	1.83118e-06	3.54485e-05
seq.8775.61	FAM24B	0.201665	-0.296115	0.163808	0.515864	0.851975	0.000833675	0.00427768
seq.14759.149	CDH1	0.201841	0.53586	0.16396	0.516117	-0.965004	3.14284e-05	0.000315592
seq.22034.61	ZBTB16	0.202016	-0.527141	0.0577967	0.307172	0.891243	0.00961718	0.0302535
seq.13979.3	SLC26A7	0.202543	0.481644	0.106072	0.422655	0.787813	0.00970001	0.0304809
seq.5698.60	TNXB	0.202543	-0.349415	0.164507	0.516719	-0.601466	0.00700833	0.0234691
seq.18303.39	NRGN	0.202719	-0.592255	0.104076	0.419084	-0.890154	0.00971897	0.0305273
seq.2747.3	ULBP3	0.202719	0.236253	0.164508	0.516719	1.07395	9.20345e-06	0.000123208
seq.10903.50	STX8	0.202864	1.00667	0.00216241	0.0415275	-0.52101	0.0124438	0.0372286
seq.3079.62	RARRES2	0.202864	0.411242	0.243447	0.613496	-1.51736	1.87558e-06	3.6019e-05
seq.9254.18	FCER1A	0.203247	-0.540892	0.0216336	0.177783	-0.798658	0.00973923	0.0305512
seq.23559.10	DDRGK1	0.203388	0.610177	0.00220025	0.0421424	0.208509	0.0785812	0.158299
seq.10752.8	CDYL2	0.203388	-0.100158	0.805722	0.916475	-1.38011	1.88654e-06	3.60544e-05
seq.13102.1	FAM3D	0.203423	-0.360395	0.16504	0.517493	-1.44123	4.4582e-06	7.15685e-05
seq.3376.49	IL17RD	0.2036	-0.469982	0.0308408	0.216689	-0.671448	0.00978034	0.0306535
seq.6304.8	C1QTNF1	0.203776	0.412542	0.028454	0.205596	-0.237096	0.00979001	0.0306663
seq.25446.34	DDI2	0.203776	-0.598321	0.165588	0.518642	-1.09197	8.91211e-05	0.000726119
seq.12509.115	COMMD1	0.203912	0.104522	0.217653	0.58594	-0.482188	1.88738e-06	3.60544e-05
seq.9053.16	CRIP2	0.204129	0.478935	0.165932	0.519177	-0.634642	0.000686625	0.00367797
seq.2977.7	EDAR	0.204435	-0.0874849	0.447205	0.752651	-1.23	1.89446e-06	3.60945e-05
seq.14131.37	EFNB2	0.204482	-0.20455	0.159448	0.511024	-0.587105	0.00988784	0.0309218
seq.2827.23	CX3CL1	0.204482	-0.119553	0.166122	0.519413	0.225864	0.00455104	0.016491
seq.21445.40	NEDD8	0.204659	0.748506	0.0333968	0.227742	-0.559767	0.00989156	0.0309218
seq.12980.31	RBM22	0.204835	0.124689	0.0532825	0.291805	-0.616925	0.00991034	0.0309628
seq.7962.11	SPINK8	0.204835	-0.0536441	0.166226	0.519413	0.519548	0.000642553	0.00348471
seq.22547.17	RBMS1	0.204959	0.799944	0.00224869	0.042731	-0.093843	0.0288918	0.0721051
seq.8044.90	XG	0.204959	0.0577649	0.638196	0.843868	-1.11259	1.90734e-06	3.62444e-05
seq.19376.74	NNMT	0.205012	0.459819	0.0345305	0.232343	0.630183	0.00991321	0.0309628
seq.5131.15	TNFRSF19	0.205482	-0.0216591	0.912106	0.96615	-1.09415	1.91491e-06	3.62544e-05
seq.9250.87	DEFA1	0.205543	0.437207	0.167086	0.521199	1.00601	0.00148195	0.00669743
seq.8969.49	CD14	0.206005	0.423345	0.00231012	0.0436691	0.201506	0.0574818	0.123823
seq.6969.14	WFDC5	0.206005	0.118531	0.897739	0.960689	-1.24222	1.91788e-06	3.62544e-05
seq.5076.53	EPHA10	0.206252	-0.316768	0.101069	0.412479	0.173892	0.0101197	0.0315126
seq.5343.74	CPE	0.20643	-0.565251	0.124372	0.453897	0.626259	0.0101351	0.0315436
seq.6990.44	SDF2L1	0.206528	0.776047	0.00232662	0.0438524	-0.191923	0.0115242	0.0350571
seq.5301.7	CCL11	0.206528	-0.270978	0.610499	0.833323	-1.3524	1.95971e-06	3.6887e-05
seq.19303.64	PET117	0.206607	0.591051	0.168437	0.524059	-0.870883	9.44981e-06	0.00012462
seq.9075.121	MINAR1	0.206963	-0.231991	0.111495	0.432082	0.767086	0.0101593	0.0315815
seq.2607.54	CLCF1	0.206963	-0.356475	0.168668	0.524327	-0.695816	0.00283805	0.0113023
seq.7244.16	IGFLR1	0.207052	0.184161	0.339875	0.688244	-0.91157	1.96153e-06	3.6887e-05
seq.24901.4	VIL1	0.207318	-0.114886	0.16902	0.524969	-0.835507	0.00698524	0.0234027
seq.3004.67	PDCD1LG2	0.207496	-0.4868	0.169182	0.525247	-0.933763	0.000351989	0.00216516
seq.4336.2	SAA1	0.207674	0.47752	0.0780382	0.360618	0.326072	0.0102231	0.0317253
seq.16913.8	RNASET2	0.207852	0.113389	0.06869	0.33785	-0.87844	0.0102376	0.0317567
seq.6430.36	TAFA2	0.208209	-0.250249	0.169528	0.525342	0.615586	0.00228188	0.00947294
seq.10613.33	GOLM2	0.208565	0.406017	0.00260129	0.0461434	0.277364	0.0103647	0.032096
seq.23625.44	KIAA1143	0.208621	0.709874	0.00236142	0.0440316	0.0457639	0.0117584	0.0356345
seq.14116.129	S100A4	0.208744	0.447015	0.0855555	0.379388	-0.0654385	0.0103724	0.0321061
seq.21271.53	AKR1C2	0.208744	0.51675	0.169793	0.525342	-1.19262	0.000155614	0.00113662
seq.13660.76	ANGPT2	0.209101	0.269232	0.169921	0.525514	-0.870508	0.000232447	0.00157135
seq.6914.15	AMIGO2	0.209458	-0.556162	0.00844111	0.096546	-0.72786	0.0104922	0.0324214
seq.24412.1	SYCE1L	0.209458	0.264351	0.170253	0.526092	0.00101933	0.00173769	0.00760633
seq.10933.107	CALN1	0.209637	-0.335527	0.17034	0.526134	0.914785	0.000439405	0.00257803
seq.17346.61	FDCSP	0.209666	0.723466	0.00237801	0.0441456	0.334533	0.655495	0.729447
seq.18316.75	SEPTIN3	0.210353	-0.400341	0.170706	0.526369	0.100664	0.00110536	0.00531749
seq.9927.96	TNS4	0.210712	0.170655	0.177728	0.536389	1.18505	2.1732e-06	4.00781e-05
seq.2622.18	HMOX2	0.210712	0.529706	0.0566017	0.304285	0.908109	0.010644	0.0327926
seq.18859.7	EIF4EBP3	0.210712	0.296902	0.1709	0.526518	-0.951895	0.000697037	0.00371616
seq.21310.37	MRTO4	0.210891	0.714491	0.00336175	0.0546945	0.758134	0.0106527	0.0328055
seq.17729.20	UBE2S	0.211234	0.832546	0.00242919	0.0446651	0.478663	0.020434	0.0547677
seq.14153.8	EFNA3	0.21125	-0.370088	0.171452	0.527384	-0.9252	0.00726258	0.0241419
seq.8950.4	CLCA2	0.21143	0.179785	0.171473	0.527384	1.12668	3.68278e-05	0.000360775
seq.24950.21	C1orf116	0.211609	0.36402	0.0108361	0.115203	-0.261484	0.0107322	0.0329942
seq.3184.25	F7	0.211609	-0.250314	0.171578	0.527402	-0.661647	0.00223928	0.00936592
seq.19213.1	SPINK4	0.211757	-0.0367992	0.968289	0.987104	-1.06609	2.20436e-06	4.05065e-05
seq.21721.6	CHST10	0.211969	0.300805	0.171768	0.527402	1.08179	3.50244e-05	0.00034689
seq.13620.10	GET3	0.212279	0.627068	0.00244525	0.0446651	0.658875	0.282416	0.402458
seq.2665.26	TNFRSF17	0.212801	-0.0589604	0.33682	0.687117	-1.00775	2.30705e-06	4.21795e-05
seq.2962.50	PTHLH	0.213049	-0.308906	0.0432346	0.263928	-0.807723	0.0109343	0.0335016
seq.5357.60	NLGN4X	0.21323	0.213883	0.0377137	0.244228	0.990238	0.0110418	0.0338167
seq.10557.6	TEX29	0.21323	-0.497003	0.17268	0.528852	-0.747153	0.000568729	0.00316982
seq.8983.7	GOLM1	0.213323	0.372869	0.00245254	0.0446651	0.196426	0.0148744	0.0428875
seq.23384.19	KCTD17	0.213591	0.631839	0.00523241	0.070153	0.663088	0.0110941	0.0339482
seq.15466.30	COL9A1	0.213771	-0.20693	0.173519	0.530747	-0.671503	0.00211605	0.00894351
seq.8921.139	PABPN1	0.213846	0.71164	0.00246012	0.0446651	0.460101	0.13707	0.239664
seq.6457.50	PCDHGA1	0.213846	-0.0748918	0.556768	0.810089	-0.542717	2.39165e-06	4.35064e-05
seq.5062.60	CD226	0.214314	0.693473	0.00631536	0.0788331	0.860745	0.0112525	0.0343678
seq.14149.9	IL36B	0.214314	-0.0521379	0.174228	0.532221	0.749562	0.000211771	0.00145605
seq.9115.78	ADAMDEC1	0.21489	0.0510446	0.521862	0.794091	1.60157	2.43786e-06	4.41253e-05
seq.20442.12	RCAN3	0.215038	0.317474	0.155972	0.505053	-0.694006	0.0113591	0.0346281
seq.3322.52	LRIG3	0.2154	-0.418833	0.0244637	0.19004	-0.688382	0.0114619	0.0349207
seq.9191.8	TFF2	0.215412	0.729324	0.00251547	0.0454164	-0.444065	0.117669	0.214428
seq.5748.20	ASAH1	0.215581	0.670935	0.00373275	0.0588678	0.0684787	0.0114677	0.0349207
seq.11207.3	MSR1	0.215763	-0.48614	0.175155	0.533273	-0.889179	0.00592703	0.0204634
seq.4543.65	COL23A1	0.215933	-0.322569	0.351525	0.694038	1.10923	2.48325e-06	4.47232e-05
seq.25087.11	DTNA	0.215944	0.424644	0.175344	0.533612	-0.7263	0.00130216	0.00606279
seq.10748.216	PCDHB2	0.216126	-0.374731	0.175414	0.533612	-0.764704	0.0046125	0.0166473
seq.4557.61	KIRREL3	0.216308	-0.490188	0.0206102	0.173339	-0.660235	0.0115642	0.0351638
seq.16926.44	ALPL	0.216455	-0.042413	0.00253813	0.0455347	0.716372	0.058174	0.125016
seq.19175.18	MARCKSL1	0.216489	0.341148	0.175779	0.534275	0.775262	0.000978076	0.00484024
seq.22955.28	RBP1	0.216671	0.582661	0.0521279	0.288537	0.74839	0.0115975	0.0352355
seq.18376.19	MYL3	0.216853	0.510524	0.0261286	0.196439	0.104942	0.0116327	0.0353276
seq.10087.10	CRYAA	0.217399	-0.458659	0.126695	0.456138	0.0328965	0.0117411	0.035612
seq.4459.68	PCSK7	0.217399	0.408952	0.176334	0.534837	0.960078	3.05767e-05	0.000308322
seq.11159.14	MUL1	0.217581	-0.507775	0.137586	0.474126	-0.722535	0.011753	0.035633
seq.13463.1	PXDN	0.21802	0.182564	0.576489	0.818945	-1.07642	2.53523e-06	4.52095e-05
seq.7262.191	CHST14	0.218128	0.142802	0.144861	0.489287	0.883972	0.0118489	0.0358788
seq.25412.53	FXYD6	0.218311	0.134151	0.177119	0.536096	-1.07739	0.00117307	0.00559119
seq.5756.66	PAPPA2	0.218676	-0.0348351	0.177346	0.536336	1.10666	5.25882e-05	0.000473556
seq.19134.66	POLR2K	0.218859	-0.425694	0.0717435	0.345132	-0.777016	0.0119154	0.0360089
seq.2652.15	PLAUR	0.219224	0.726491	0.00422798	0.0633759	0.178021	0.0119311	0.0360371
seq.4496.60	MMP12	0.219584	0.0239545	0.568639	0.815883	-1.17338	2.61076e-06	4.62148e-05
seq.2851.63	C5	0.219774	0.507465	0.0808018	0.366544	0.266139	0.0119658	0.0360969
seq.15667.39	BMP4	0.22014	-0.39639	0.161944	0.51267	-0.844141	0.0119907	0.0361418
seq.14122.132	ZNRF3	0.22014	-0.245038	0.17809	0.536389	-0.0418745	0.00409256	0.0151638
seq.23554.2	SHD	0.220323	0.554333	0.178185	0.536389	-0.958466	0.00291537	0.0115403
seq.15613.16	PNLIP	0.220507	-0.353022	0.178235	0.536389	-0.646831	0.00797321	0.0259793
seq.9547.29	EMID1	0.220627	-0.677084	0.00262798	0.0462933	-0.264657	0.284701	0.40475
seq.3284.75	BGN	0.22069	0.743263	0.00265479	0.0466522	1.00995	0.012063	0.0363144
seq.7915.31	APLP2	0.220874	0.65779	0.105701	0.421901	-0.757886	0.0120691	0.0363178
seq.10063.10	FANCL	0.221057	0.0800981	0.178327	0.536389	0.759836	0.0039669	0.0147721
seq.17785.11	DNPH1	0.221148	0.433724	0.377053	0.714514	1.04929	2.79452e-06	4.90802e-05
seq.10974.20	SPINK7	0.221669	-0.518303	0.275874	0.640991	-1.21979	2.79974e-06	4.90802e-05
seq.4301.58	TK1	0.221977	0.205662	0.179199	0.537265	1.05393	0.0039354	0.0146804
seq.3212.30	ASAH2	0.222161	-0.407528	0.0329933	0.226204	0.0640011	0.0122078	0.0366176
seq.15511.37	NPTXR	0.22219	-0.220762	0.722249	0.881801	-1.28397	2.80853e-06	4.91154e-05
seq.6551.94	SERPINA12	0.222345	-0.0587036	0.179319	0.537265	0.548261	0.00357081	0.0136138
seq.14109.15	CCL15	0.222711	0.314522	0.521986	0.794091	-0.959211	2.83975e-06	4.95417e-05
seq.15606.19	KRT19	0.222714	-0.269896	0.179325	0.537265	0.96734	0.00113273	0.00541317
seq.15576.158	RNASE3	0.223082	0.526547	0.115847	0.440465	0.0337842	0.0124092	0.0371558
seq.7110.2	DNAJB11	0.223752	0.78273	0.00279521	0.0485308	-0.341978	0.0346301	0.0834072
seq.9220.7	EPHB3	0.224191	-0.272921	0.075781	0.353971	-0.653995	0.0125224	0.0374018
seq.24955.116	ZHX2	0.224273	0.719614	0.00280755	0.0486284	-0.0273422	0.0543879	0.118605
seq.20968.22	EXOSC5	0.224376	0.530258	0.127208	0.456138	0.385238	0.0125383	0.0374341
seq.6997.32	RAB26	0.225314	0.286999	0.00282309	0.0486646	0.0021222	0.176744	0.289051
seq.11254.13	PAPLN	0.225314	-0.252704	0.426062	0.741541	1.26524	3.0089e-06	5.18132e-05
seq.5121.3	SEMA6B	0.225488	0.187986	0.0952245	0.402232	0.764316	0.0126997	0.0378144
seq.2858.29	HAT1	0.225673	-0.57016	0.0244023	0.19004	0.731808	0.0127023	0.0378144
seq.5363.51	SEMA3E	0.22623	0.14544	0.134744	0.470598	0.51523	0.0128781	0.0382906
seq.3534.14	CD40LG	0.22623	0.117797	0.181546	0.539791	1.48356	1.20545e-05	0.000149957
seq.3741.4	IL5	0.226354	0.437356	0.339281	0.687963	0.837496	3.03378e-06	5.20487e-05
seq.18342.2	PSAT1	0.226416	0.396989	0.181818	0.540377	1.01137	6.8312e-05	0.000584608
seq.9449.150	C4BPA	0.226602	0.432904	0.181967	0.540555	0.567462	0.000514313	0.00292526
seq.18386.36	GLRX	0.22716	0.257608	0.155742	0.505053	-0.745485	0.012983	0.0385233
seq.15426.5	NEU1	0.227347	0.70718	0.00751684	0.0901025	0.585352	0.0129906	0.0385302
seq.9994.217	ATP4B	0.227395	0.39753	0.211632	0.579929	1.30318	3.09993e-06	5.29328e-05
seq.11302.237	TNR	0.227533	-0.409645	0.182353	0.540555	-1.19544	0.000193522	0.00135241
seq.3583.54	ARSA	0.227906	0.369548	0.03726	0.242709	0.606314	0.0130674	0.0387103
seq.2993.1	IL18RAP	0.228092	-0.423858	0.182567	0.540608	0.415018	0.000474215	0.00273848
seq.8323.163	TFF3	0.228279	0.492415	0.182645	0.540616	-0.872645	1.06765e-05	0.000136328
seq.4878.3	F10	0.228435	0.0447031	0.415221	0.73711	0.974198	3.12297e-06	5.30758e-05
seq.5129.12	SCARF1	0.228652	0.335116	0.169449	0.525342	-0.590526	0.013134	0.0388442
seq.7054.87	CLEC2D	0.228652	0.312556	0.182981	0.540624	0.849109	0.00015084	0.00110984
seq.8309.12	HYAL1	0.228839	-0.264527	0.0525173	0.289618	0.545168	0.013199	0.0390202
seq.15310.61	PRC1	0.228839	0.153931	0.183064	0.540624	1.0052	0.00154341	0.00691476
seq.2785.15	CCL8	0.229213	-0.499138	0.0379713	0.245238	-0.691107	0.0132548	0.0391534
seq.14705.1	VEGFD	0.229475	-0.117275	0.844485	0.934302	-1.0788	3.17957e-06	5.37853e-05
seq.7888.58	COA3	0.229587	-0.0574289	0.18322	0.540624	1.01567	0.000161117	0.00116532
seq.18831.6	LRIG1	0.229962	0.143523	0.0520511	0.288537	0.257806	0.0135098	0.0398416
seq.3057.55	CCN4	0.230149	0.466251	0.0440748	0.264595	0.724173	0.0135407	0.0399165
seq.9303.9	ICOSLG	0.230337	-0.494512	0.0467597	0.274566	-0.457616	0.0135711	0.0399898
seq.2602.2	ANGPT2	0.230337	0.251558	0.183672	0.54085	-0.804023	0.000440998	0.00258319
seq.13525.17	KCNG4	0.230524	-0.391967	0.0315602	0.219076	-0.688767	0.0135872	0.040021
seq.7638.30	LMAN2	0.2309	-0.379154	0.183873	0.54085	-1.01729	0.0125201	0.0374018
seq.3837.6	ZAP70	0.231275	-0.606274	0.00965001	0.105698	-0.598068	0.0137975	0.0405582
seq.18182.24	PCK1	0.231275	0.525729	0.183965	0.54085	1.06339	0.000133997	0.0010212
seq.21480.2	CD82	0.231463	-0.373007	0.108365	0.42849	-0.637364	0.0137976	0.0405582
seq.7980.72	B3GNT2	0.231463	-0.39525	0.183993	0.54085	0.388417	0.00871466	0.0278438
seq.7895.108	MRAP	0.231553	0.0207175	0.597506	0.827905	1.19497	3.42385e-06	5.73811e-05
seq.2970.60	AREG	0.231651	-0.3553	0.18415	0.541091	1.13828	0.000232428	0.00157135
seq.13961.18	KIF3A	0.232073	0.529367	0.00298927	0.0499822	0.578271	0.0552122	0.120043
seq.11109.56	SVEP1	0.232215	0.0597701	0.0199043	0.169737	0.0834182	0.0139303	0.0408819
seq.7148.42	ANTKMT	0.232592	-0.33544	0.184606	0.541331	-0.968694	0.000499624	0.00285499
seq.6387.61	DEFA5	0.232781	0.431644	0.0497659	0.283482	-0.58989	0.0140117	0.0410693
seq.10949.59	RPLP2	0.232969	0.528058	0.0255543	0.193866	0.665779	0.0140169	0.0410693
seq.10830.5	EFCAB14	0.233158	-0.433514	0.185123	0.542008	0.70364	0.00213754	0.00902905
seq.21143.10	CAPS	0.233631	0.45083	0.00314542	0.0522022	-0.35698	0.358936	0.476651
seq.16597.11	GLRX5	0.233631	-0.174908	0.260828	0.628209	-1.17177	3.65147e-06	6.06345e-05
seq.12812.25	ACYP2	0.23415	0.403559	0.467078	0.762485	-0.791204	3.68518e-06	6.10542e-05
seq.2944.66	NBL1	0.234669	0.639203	0.00318702	0.0526805	-0.037611	0.0420217	0.0970453
seq.18289.16	CCL15	0.234669	0.252058	0.559076	0.811112	-1.0437	3.70352e-06	6.11418e-05
seq.11277.23	ATF6	0.234669	0.0116945	0.048541	0.279572	-0.559759	0.014152	0.0413012
seq.2728.62	TNC	0.234859	0.662705	0.0173892	0.154528	0.730637	0.0141531	0.0413012
seq.19236.24	SUB1	0.234859	0.524609	0.186796	0.54507	1.10121	0.00215783	0.00908823
seq.11294.7	TMCC3	0.235048	-0.130962	0.186907	0.54507	1.08154	8.779e-06	0.000118361
seq.9995.6	DUT	0.235188	0.698643	0.00320747	0.0528978	0.30658	0.0319027	0.077927
seq.3181.50	CTSS	0.235806	0.276269	0.187495	0.54507	-1.00361	0.00579847	0.0201347
seq.15326.64	GBP1	0.235996	0.483597	0.0083742	0.0960843	0.0857069	0.0143616	0.0418085
seq.3891.56	MBD4	0.236226	0.040843	0.32468	0.6789	1.34313	3.77849e-06	6.20324e-05
seq.12957.62	UQCRB	0.236376	-0.522159	0.131746	0.464384	-0.860657	0.0144234	0.0419322
seq.8252.2	NOTUM	0.236376	-0.273065	0.187526	0.54507	-0.917609	0.000960398	0.00478218
seq.5223.59	GCKR	0.236745	-0.0091021	0.73827	0.88892	1.43743	3.83423e-06	6.28051e-05
seq.3059.50	TNFSF13B	0.236946	0.152935	0.0479835	0.278143	-0.774539	0.0144489	0.0419782
seq.20578.10	ADGRL3	0.237136	0.352612	0.187701	0.545108	1.13813	5.4964e-05	0.000490678
seq.6384.19	WFDC3	0.237263	0.621067	0.00326968	0.0533541	0.102099	0.0260268	0.0662215
seq.18205.123	MAGEA6	0.237517	0.206248	0.118028	0.443218	0.93031	0.0145416	0.0421968
seq.13392.13	ATP1B1	0.237517	-0.293448	0.188044	0.545398	-0.227398	0.00884809	0.0281583
seq.14110.200	SPARC	0.237707	-0.243429	0.1278	0.457376	-0.430101	0.0145684	0.0422577
seq.21501.30	FDPS	0.237707	0.425106	0.188095	0.545398	0.647009	0.00806882	0.0261965
seq.14645.253	GSTA4	0.238088	-0.483216	0.00706911	0.0855858	-0.560874	0.0145844	0.0422702
seq.16746.12	INHBB	0.238279	0.437271	0.18887	0.547186	0.8579	0.0004227	0.00250758
seq.6933.20	MRPL34	0.23847	-0.287587	0.188986	0.547303	0.77036	0.00172111	0.00757518
seq.16307.22	UNC5D	0.23866	-0.344033	0.189368	0.54819	-1.16356	0.000126622	0.000969071
seq.18307.71	PPA2	0.238851	0.376032	0.16449	0.516719	0.75226	0.0146635	0.0424315
seq.25292.4	CES3	0.239807	-0.416217	0.114315	0.437443	-0.853834	0.0148161	0.0427876
seq.2997.8	JAM2	0.239807	-0.308348	0.19067	0.55064	-1.1585	1.36585e-05	0.000166758
seq.5102.55	MICB	0.239856	-0.0810544	0.520585	0.793393	1.0744	4.26524e-06	6.89293e-05
seq.11670.18	GPR101	0.24019	0.113296	0.190972	0.551071	0.627166	0.00347718	0.0133129
seq.10970.3	ART3	0.240573	0.146872	0.191271	0.551494	-0.482498	0.00393776	0.0146804
seq.3503.4	ITGB1	0.240764	0.740579	0.0085796	0.097361	-0.32143	0.0149218	0.0430071
seq.9094.5	CLEC4C	0.240764	-0.322132	0.191494	0.551918	-1.53384	1.01311e-05	0.000130966
seq.13652.2	TOM1L1	0.240892	0.292381	0.474482	0.765462	1.2424	4.37007e-06	7.03095e-05
seq.10627.87	APLP2	0.240956	0.629761	0.11711	0.441373	0.685918	0.0149591	0.0430974
seq.23037.37	UBE2D3	0.241148	0.432634	0.182515	0.540608	0.992008	0.0149826	0.043148
seq.4969.2	CA1	0.241148	-0.509431	0.191916	0.552458	-1.09446	0.000322948	0.00202436
seq.6478.2	IGLON5	0.24134	-0.439443	0.192024	0.552458	-0.877588	0.0129526	0.0384564
seq.18389.11	IFNA13	0.241916	-0.390096	0.0262617	0.19701	-1.19679	0.0152087	0.043697
seq.11370.20	INPP5E	0.241929	-0.78502	0.00355045	0.0568701	-0.152151	0.974092	0.977874
seq.12524.18	SAT2	0.242108	0.369971	0.0957532	0.402841	-0.0954445	0.015209	0.043697
seq.3607.71	DKK3	0.242446	0.265883	0.00358417	0.0572821	-0.165219	0.319995	0.441204
seq.2642.4	PAFAH1B2	0.242493	0.249538	0.0915314	0.393942	-0.450745	0.0152173	0.0437023
seq.8024.64	TPST2	0.242493	0.525684	0.192368	0.552458	0.962141	0.000800151	0.00414652
seq.14756.29	ICAM2	0.242964	-0.518338	0.0035965	0.0572821	-0.464456	0.047324	0.106274
seq.10514.5	PTGDS	0.243482	-0.267028	0.515586	0.791695	-1.26379	4.66545e-06	7.4237e-05
seq.22141.59	PFKFB1	0.244	0.0680267	0.883851	0.953948	1.32165	4.68261e-06	7.43468e-05
seq.12345.4	ANAPC10	0.244034	0.387392	0.0919839	0.395071	0.899887	0.015428	0.0441672
seq.16823.75	APOL3	0.244034	0.174417	0.193892	0.555071	-0.504112	0.00294606	0.01163
seq.24471.2	SETBP1	0.244518	-0.110959	0.29371	0.656517	1.37068	4.72936e-06	7.49246e-05
seq.21161.16	MRM2	0.244807	-0.245139	0.194712	0.55654	0.79035	0.000133978	0.0010212
seq.4815.25	TXNDC12	0.245387	0.0993844	0.195151	0.557133	-0.574704	0.0106777	0.0328545
seq.8235.48	CHGB	0.24558	0.404457	0.0289125	0.207459	-0.397619	0.0156733	0.0447278
seq.6921.24	B4GALT3	0.245968	0.0625867	0.195739	0.558086	1.20452	0.000229482	0.00155712
seq.3508.78	CCL22	0.24607	-0.0185606	0.546657	0.804822	-1.02198	4.81062e-06	7.5715e-05
seq.20401.19	BUD31	0.246162	0.668475	0.00856568	0.0973556	0.686838	0.0157382	0.0448602
seq.12400.25	UBE2T	0.246355	0.330311	0.018627	0.161702	0.888893	0.0157538	0.0448869
seq.3623.84	LY86	0.246355	-0.491896	0.195928	0.558253	-0.709599	0.0140748	0.0411632
seq.22799.17	TBC1D28	0.246549	-0.315991	0.0265997	0.197723	0.630019	0.0157819	0.0449493
seq.12807.89	ARHGAP30	0.246587	-0.754151	0.00374989	0.0588678	-0.412019	0.18954	0.304028
seq.15475.4	PLTP	0.246587	0.317723	0.197824	0.560186	1.43337	4.83422e-06	7.59214e-05
seq.15580.2	EPHA7	0.246743	0.385917	0.18742	0.54507	-0.219434	0.0158484	0.0451208
seq.2719.3	CSF3R	0.246743	-0.256181	0.196266	0.558774	1.62662	2.14331e-05	0.000234051
seq.7747.47	NDUFB11	0.246938	0.257908	0.196705	0.559723	0.857463	0.00016337	0.00117766
seq.11837.7	TNFRSF18	0.247132	-0.288833	0.196754	0.559723	-0.729868	0.00385319	0.0144694
seq.3603.60	CLEC7A	0.247715	0.392646	0.197061	0.559938	1.15906	0.000135983	0.00102554
seq.21157.6	HYKK	0.248104	0.405928	0.197476	0.560186	-0.841492	0.000640453	0.00347853
seq.25465.42	MLIP	0.248139	0.742741	0.0037946	0.0592089	0.62276	0.0216763	0.0575701
seq.20577.5	FZD8	0.248139	-0.0222241	0.882989	0.95387	-1.14045	5.05477e-06	7.88718e-05
seq.20549.1	IZUMO4	0.248298	-0.0969964	0.0363739	0.240141	0.115623	0.016099	0.0456906
seq.13430.50	SLC14A1	0.248298	-0.19875	0.197501	0.560186	0.62216	0.0119657	0.0360969
seq.24435.1	DNM1	0.248688	-0.349962	0.0504473	0.285391	-0.781491	0.0161389	0.045768
seq.12576.21	MAGEA3	0.248688	-0.0958351	0.197648	0.560186	-1.12686	0.00167241	0.00741472
seq.19127.1	HSPB6	0.248883	0.464801	0.197709	0.560186	-0.645404	0.00805065	0.0261588
seq.15494.11	FGFBP1	0.249078	0.521895	0.197713	0.560186	1.11587	0.00694052	0.023296
seq.23276.14	C2orf68	0.249173	0.623855	0.00385595	0.0598212	0.0661919	0.210296	0.326191
seq.23016.24	TAF15	0.24969	0.58391	0.00387887	0.0598212	0.0914165	0.0336092	0.0813814
seq.6260.14	TNC	0.24969	0.301439	0.287042	0.648956	0.991306	5.13087e-06	7.93014e-05
seq.25461.3	SAG	0.250207	-0.619559	0.00388923	0.0598212	-0.454814	0.080472	0.160891
seq.11465.4	GPR135	0.250444	-0.0101834	0.146749	0.492337	-0.587798	0.016385	0.0462993
seq.4453.83	LRRTM3	0.250444	-0.123129	0.199107	0.56213	0.523079	0.00803325	0.0261162
seq.19333.4	HNRNPK	0.25064	0.686446	0.0149892	0.140028	0.365505	0.0163902	0.0462993
seq.5440.26	TNNI2	0.250723	0.730094	0.00389464	0.0598212	0.544473	0.160254	0.26926
seq.7154.92	C6orf58	0.251227	0.463979	0.16676	0.52063	-0.30188	0.0164291	0.0463548
seq.9276.7	CPA2	0.251619	-0.453375	0.134109	0.469285	-0.799858	0.0164852	0.0464771
seq.12847.27	RNGTT	0.251619	-0.242699	0.199775	0.562513	0.597744	0.00671628	0.0226588
seq.9518.95	PLA1A	0.251757	0.787813	0.00389779	0.0598212	0.446299	0.241728	0.360773
seq.3400.49	TBK1	0.251757	0.0403381	0.909263	0.965471	0.912686	5.19445e-06	7.98468e-05
seq.8681.93	PGRMC2	0.251815	-0.617464	0.185305	0.542047	-0.410358	0.016511	0.0465317
seq.5654.70	TMX3	0.252207	0.510315	0.0742801	0.351458	0.534736	0.0165421	0.0465831
seq.22588.35	ADGRB2	0.252273	-0.204262	0.529721	0.796859	-1.22478	5.20602e-06	7.98551e-05
seq.21360.27	SPECC1	0.25279	0.147812	0.855484	0.941006	1.48707	5.25265e-06	8.04e-05
seq.21134.9	CREBZF	0.252992	-0.32362	0.200206	0.56291	0.391925	0.00183038	0.00793053
seq.2853.68	CHEK1	0.253779	-0.260005	0.200903	0.563993	1.52061	6.66272e-05	0.000572219
seq.6991.24	FUT9	0.254173	-0.105195	0.0514379	0.288003	-0.850821	0.0168822	0.0473415
seq.17782.23	ACAA1	0.254338	0.596707	0.00398276	0.0605781	-0.0597368	0.0343345	0.0829434
seq.17743.14	UBE2A	0.254567	-0.664899	0.128121	0.4583	0.499469	0.016988	0.0476163
seq.11205.10	ITGB7	0.254855	0.612278	0.00401532	0.0609454	0.739978	0.018138	0.0500835
seq.7894.155	FGF3	0.254961	-0.371421	0.202066	0.565929	1.1547	6.71374e-05	0.000575918
seq.21526.88	IZUMO1	0.255158	-0.451467	0.0486097	0.279572	-0.749982	0.0170649	0.0477765
seq.23326.10	GSTA2	0.255158	0.328689	0.20214	0.565929	-0.704552	0.0160168	0.0455109
seq.4990.87	GP1BA	0.255356	-0.519527	0.0226655	0.181927	0.505087	0.0171	0.0478563
seq.17699.43	TIMELESS	0.255553	0.461735	0.20261	0.566806	-0.229556	0.000779305	0.00405328
seq.19141.22	DAP	0.255751	-0.241512	0.0598372	0.313021	0.35475	0.0171374	0.0479239
seq.6538.90	KIAA2013	0.255751	0.0891221	0.202797	0.566893	1.11856	7.14058e-05	0.000606071
seq.4150.75	PLG	0.255887	-0.1059	0.928376	0.971283	1.37114	5.6068e-06	8.47458e-05
seq.24967.4	PCDH1	0.255948	0.632296	0.0266429	0.197841	-0.435214	0.0171664	0.0479864
seq.6210.100	IFNA5	0.256344	-0.378447	0.203125	0.56737	-0.496768	0.00826132	0.0267137
seq.11292.13	SCARA3	0.256542	-0.444305	0.179666	0.537514	0.355339	0.0174179	0.048633
seq.25901.3	CRTC3	0.256918	0.722624	0.00411447	0.0619309	0.335824	0.206449	0.322319
seq.21393.62	AHCY	0.256918	0.328154	0.244483	0.614207	0.918061	5.7623e-06	8.67341e-05
seq.6938.21	PCDHGA12	0.256938	0.653746	0.00987666	0.106597	0.651383	0.0175	0.0488248
seq.21643.8	RPS20	0.257136	0.674327	0.0097437	0.106402	0.591141	0.0175504	0.0489465
seq.12775.6	HMGB3	0.257136	0.501021	0.204148	0.569348	0.709809	0.00419401	0.0154606
seq.9361.7	PCDHAC2	0.257434	0.68006	0.00414627	0.06228	0.375109	0.196129	0.311056
seq.13680.3	NAB2	0.25773	0.405472	0.0787662	0.362454	0.987531	0.0176417	0.0491434
seq.19377.14	OLFM2	0.25773	-0.304987	0.204683	0.570183	-0.663228	0.00520586	0.0183946
seq.7921.65	FJX1	0.257929	0.404098	0.180178	0.538601	-0.653945	0.0176568	0.0491434
seq.2754.50	C3	0.257929	0.511181	0.205187	0.571365	-1.0471	0.00929101	0.0294067
seq.23522.1	GIMD1	0.25795	-0.477513	0.24568	0.614925	-1.49765	5.82473e-06	8.73107e-05
seq.18876.77	CHST4	0.258127	0.297572	0.205265	0.571365	0.86673	0.00168675	0.00746699
seq.3813.3	FYN	0.258326	-0.125816	0.170827	0.526517	-0.463152	0.0176618	0.0491434
seq.9416.77	CPM	0.258465	-0.512819	0.00424541	0.0635058	-0.117947	0.0343029	0.0828948
seq.17835.28	ANXA13	0.258723	0.0160284	0.0183847	0.159982	-0.708422	0.0177316	0.0492997
seq.6415.90	CPN2	0.258922	0.197386	0.111751	0.432152	0.683329	0.0177945	0.0494558
seq.22099.1	C4orf36	0.25912	-0.481868	0.131519	0.464073	-0.211357	0.0178234	0.0495169
seq.8786.6	FAM171B	0.259496	-0.194002	0.452238	0.752919	-1.20536	6.04791e-06	9.00964e-05
seq.10693.43	KLRG2	0.259518	-0.232087	0.206256	0.572374	-0.45412	0.00780058	0.0255664
seq.22043.174	HSPA2	0.259717	0.390727	0.2063	0.572374	0.535902	0.0146269	0.0423595
seq.5639.49	NETO1	0.260315	0.420169	0.206652	0.572803	1.05283	0.000289522	0.00187155
seq.10835.25	A4GNT	0.260514	0.167602	0.0557788	0.301822	-0.108522	0.0179014	0.0496005
seq.3805.16	ESM1	0.260527	0.658581	0.00433381	0.0642443	0.376048	0.354864	0.473909
seq.8589.13	CDCP1	0.260714	0.576491	0.0689904	0.338415	-0.07715	0.0179121	0.0496016
seq.14192.31	PDCL2	0.260913	-0.0973099	0.137857	0.474454	0.712563	0.0179214	0.0496016
seq.15644.1	BTD	0.261042	-0.81325	0.00433915	0.0642443	-0.150341	0.633767	0.711893
seq.13994.1	FBL	0.261113	0.22921	0.0426303	0.262229	0.932868	0.0179224	0.0496016
seq.3519.3	CCL17	0.261712	-0.302189	0.208414	0.575928	-0.756164	0.0017317	0.00759391
seq.23703.8	PDLIM5	0.261912	0.47525	0.20847	0.575928	-0.24643	0.0148433	0.0428321
seq.2618.10	ERBB4	0.262072	-0.560533	0.00436048	0.0642857	-0.497503	0.0931549	0.180284
seq.12827.37	RGS3	0.262072	0.471781	0.223989	0.592022	0.247084	6.41317e-06	9.45649e-05
seq.14662.6	MZF1	0.262112	-0.425913	0.208495	0.575928	-0.798231	0.0105344	0.0325236
seq.16915.153	SEMA4A	0.262312	0.261054	0.208734	0.576368	0.947224	0.00214624	0.00905523
seq.5061.27	ICOSLG	0.262512	0.371718	0.0804065	0.366544	0.61497	0.0181789	0.0501775
seq.2615.60	EFNA5	0.262587	-0.069123	0.944078	0.977424	-1.26876	6.43007e-06	9.46214e-05
seq.20591.48	GLDN	0.262913	0.301819	0.0702833	0.34197	0.594055	0.018269	0.0503702
seq.25273.80	CALD1	0.262913	-0.402553	0.209029	0.576522	-0.941169	0.00388636	0.0145487
seq.21849.2	UBQLN3	0.263102	0.537611	0.00440997	0.0645494	0.219943	0.0941777	0.181777
seq.2686.67	IGFBP6	0.263102	0.0793982	0.944312	0.977481	-1.31634	6.464e-06	9.47847e-05
seq.20593.10	B3GALT5	0.263113	-0.259679	0.0890653	0.389381	-0.0385316	0.0182696	0.0503702
seq.5347.59	CCNB1	0.263113	-0.337097	0.209283	0.57695	0.47302	0.0103595	0.0320937
seq.17156.72	DCLK1	0.263313	-0.138913	0.209402	0.57695	-0.870494	0.000538815	0.0030311
seq.8246.9	PCSK9	0.263514	0.293281	0.209423	0.57695	0.990225	2.17777e-05	0.000237098
seq.13577.25	U2AF2	0.263617	-0.362865	0.364536	0.704174	-1.3049	6.46736e-06	9.47847e-05
seq.3867.49	SEZ6L2	0.263715	-0.376795	0.209523	0.577006	1.06593	0.000297448	0.00191111
seq.6442.6	BAGE3	0.264116	-0.394026	0.209947	0.577734	-0.513165	0.00480122	0.017209
seq.19370.30	HS3ST4	0.264646	0.235528	0.368623	0.706995	1.16327	6.71693e-06	9.80454e-05
seq.15620.4	NLGN1	0.264719	0.23109	0.210252	0.577914	0.881669	0.00452931	0.0164454
seq.12493.42	OTUB2	0.265322	-0.0693129	0.211153	0.579729	1.05942	0.00245789	0.0100481
seq.8994.65	SLAMF8	0.265523	0.16843	0.211357	0.579929	-0.891515	0.0003065	0.00195252
seq.22577.24	SIGLEC14	0.265675	-0.192226	0.00450029	0.0654259	-0.394505	0.100896	0.191327
seq.5488.74	SRC	0.265725	-0.17998	0.2115	0.579929	-0.792446	0.00351546	0.0134382
seq.15588.17	GLA	0.265926	0.632888	0.00524296	0.0701646	0.739026	0.0186767	0.0512194
seq.9359.9	DLK2	0.266127	-0.222613	0.211659	0.579929	-0.918708	0.000526682	0.00298137
seq.12844.10	BAG4	0.266329	0.0978011	0.211667	0.579929	1.0915	0.00108894	0.00526295
seq.2523.31	CCL5	0.266531	-0.318832	0.0949504	0.401932	-0.598844	0.0188313	0.0515847
seq.15384.15	KL	0.266732	-0.508988	0.0516565	0.288352	-0.846347	0.0188711	0.051657
seq.9269.7	BTD	0.267733	-0.565348	0.0045944	0.0662618	-0.0755192	0.0516856	0.113843
seq.24487.95	BLOC1S3	0.267733	0.0515169	0.576927	0.818945	0.867007	6.91353e-06	9.9548e-05
seq.6973.111	IGF2	0.267944	-0.231921	0.16279	0.513999	-0.652779	0.0191569	0.0523382
seq.8272.22	HSD17B7	0.268147	0.0423075	0.0240372	0.189023	0.888203	0.0191947	0.0524215
seq.13574.50	RND1	0.268147	0.287772	0.212639	0.580728	0.246128	0.00752628	0.0247898
seq.23648.36	DDI1	0.268247	-0.54679	0.00461235	0.0662667	0.191944	0.0217755	0.0577279
seq.11450.110	P4HB	0.268551	0.366088	0.213088	0.581514	1.11187	0.00138626	0.00633966
seq.9391.60	PCSK1N	0.269275	-0.122856	0.611754	0.83349	-1.27422	7.00522e-06	0.000100431
seq.9099.19	SYT5	0.269362	0.277676	0.213766	0.582008	0.592608	0.00172338	0.00757518
seq.22541.46	GINS1	0.269565	0.070581	0.2138	0.582008	0.990953	0.00305874	0.0119899
seq.20533.39	EBI3	0.269767	0.288589	0.213896	0.582008	0.540505	0.00412487	0.0152523
seq.13629.25	ATG4B	0.26997	0.0149248	0.213906	0.582008	-0.218931	0.0162514	0.0459969
seq.11144.10	DEFB116	0.270303	-0.198888	0.223285	0.592022	1.08684	7.13127e-06	0.000101835
seq.8079.39	EID3	0.270377	-0.410668	0.011971	0.122936	-0.677304	0.0194507	0.0529013
seq.10851.77	EBI3	0.270377	0.347473	0.214053	0.582173	0.553058	0.00377184	0.0142082
seq.21172.11	TLNRD1	0.270783	-0.516995	0.00922209	0.102878	-0.407628	0.0194753	0.0529285
seq.12842.43	STX10	0.270783	-0.379284	0.214571	0.583143	-0.824563	0.008456	0.0271854
seq.3773.15	TEK	0.27119	-0.384682	0.205976	0.572374	-0.732077	0.0196066	0.0532452
seq.22977.18	HEXIM1	0.27133	0.604293	0.00474076	0.0674325	0.31285	0.22929	0.348166
seq.4413.3	SLPI	0.271393	0.479012	0.0862068	0.380804	-0.641936	0.0196242	0.053273
seq.6273.58	P3H1	0.272004	-0.397301	0.215359	0.583968	0.507028	0.00177297	0.00772598
seq.13621.31	AP2A2	0.272357	0.815477	0.00477361	0.0675068	-0.197994	0.540385	0.634922
seq.17327.3	CNPY3	0.272357	-0.044368	0.73821	0.88892	-0.636306	7.38848e-06	0.000104682
seq.15417.3	SERPINB5	0.272412	-0.274253	0.215525	0.583981	-0.863922	0.0020694	0.00877708
seq.3761.4	PTGS2	0.272616	-0.331298	0.215644	0.584086	0.891781	0.000718474	0.00379595
seq.5721.1	CD226	0.27282	0.547015	0.0128509	0.127628	0.0316214	0.0198039	0.05362
seq.9513.9	FGF22	0.272871	0.22721	0.370504	0.708892	1.88841	7.42719e-06	0.00010499
seq.9486.13	DEFB125	0.273024	-0.0674569	0.0739493	0.351076	-0.513288	0.0198239	0.0536386
seq.5532.53	FGFR1	0.273432	-0.435843	0.216438	0.585362	-0.980775	0.000306632	0.00195252
seq.25111.24	RAD18	0.273636	-0.60101	0.0591449	0.311169	-0.0116386	0.0198725	0.0537255
seq.4842.62	GPC3	0.273841	0.544823	0.058609	0.309504	0.982316	0.0199096	0.053768
seq.12815.9	IARS1	0.27425	-0.32801	0.217074	0.58594	-0.979423	6.38394e-05	0.000554193
seq.21781.9	ACY3	0.274411	0.360667	0.00481018	0.0675094	0.42426	0.0886924	0.173362
seq.8043.153	COMP	0.274411	-0.118963	0.586938	0.822689	-0.867994	7.73992e-06	0.000108504
seq.6512.68	KREMEN1	0.274659	0.451485	0.217506	0.58594	0.708955	0.00325726	0.0126313
seq.10956.82	GCSH	0.274864	0.27299	0.217592	0.58594	-1.29372	1.36404e-05	0.000166758
seq.10058.1	RAD23A	0.274924	0.744532	0.00481858	0.0675094	0.117996	0.172401	0.283653
seq.25125.7	STAC	0.274924	-0.0108582	0.948157	0.978509	1.31002	7.74275e-06	0.000108504
seq.11338.49	BLK	0.275069	-0.183751	0.207804	0.575114	-0.718941	0.0199614	0.0538078
seq.5457.5	COLEC12	0.275274	-0.548783	0.0214096	0.176611	0.0980969	0.0199723	0.0538078
seq.22469.103	HMX2	0.275437	-0.298597	0.272785	0.637657	-0.95931	7.74813e-06	0.000108504
seq.9576.58	MNX1	0.275479	-0.430154	0.217736	0.58594	0.177606	0.00944891	0.0297953
seq.23327.1	BORCS5	0.275684	0.500569	0.0405897	0.255761	0.973088	0.0199772	0.0538078
seq.13532.25	CNEP1R1	0.275684	0.2473	0.217766	0.58594	1.02336	2.2537e-05	0.000242809
seq.21567.214	C1QTNF4	0.27595	-0.174427	0.564019	0.81274	-1.1084	7.80916e-06	0.000109147
seq.20542.47	CALCR	0.2763	-0.350938	0.0174945	0.15503	0.671146	0.0200527	0.0539508
seq.3067.67	GDF9	0.276463	0.438876	0.22418	0.592142	1.80825	7.88308e-06	0.000109837
seq.7905.30	HP	0.276505	0.550438	0.0734715	0.349956	0.512881	0.0200783	0.0539996
seq.23402.147	GDAP1L1	0.277533	0.130508	0.0447457	0.267072	-1.00782	0.0202585	0.0543831
seq.2755.8	C3	0.277533	0.336316	0.21837	0.586159	-1.08399	0.0199286	0.053768
seq.5663.18	PF4V1	0.277945	-0.322597	0.218586	0.586351	-0.771394	0.000411738	0.00244945
seq.9607.39	PRR27	0.278001	-0.582745	0.00487407	0.0675094	0.124294	0.171934	0.283339
seq.7989.5	C1orf226	0.278357	0.339584	0.0553481	0.30039	-0.0593474	0.0204379	0.0547677
seq.20544.103	GRIK2	0.278357	-0.282705	0.218904	0.586575	-0.902801	0.0015969	0.00713313
seq.14135.3	RXFP1	0.278563	-0.460169	0.176642	0.535416	0.270074	0.0204396	0.0547677
seq.5004.69	MAPK11	0.278769	-0.293212	0.202533	0.566806	-0.760555	0.0205536	0.0550529
seq.20579.50	MAG	0.278976	0.0820921	0.219314	0.587199	-0.425687	0.00596648	0.0205372
seq.9742.59	DDX39B	0.279026	0.84095	0.00492569	0.0680572	0.480441	0.0381664	0.0898909
seq.13429.3	WFDC10A	0.279026	-0.00212346	0.294519	0.656686	-0.856382	8.0924e-06	0.000111811
seq.22530.111	PHYHD1	0.279388	-0.552012	0.00963903	0.105698	-0.730251	0.0207594	0.0555426
seq.21487.20	BLOC1S6	0.279595	-0.161343	0.219839	0.58797	0.418664	0.0161961	0.0458762
seq.12754.14	CSDC2	0.279802	-0.43463	0.175111	0.533273	-0.724213	0.0209227	0.0559382
seq.22514.12	NKD2	0.279802	-0.513486	0.220029	0.588195	-1.40032	3.23109e-05	0.000323109
seq.21766.50	SGSH	0.280051	0.278851	0.00497304	0.0684503	-0.018631	0.0824518	0.163734
seq.13475.10	UBE2D4	0.280215	0.531686	0.126497	0.456138	-0.644728	0.0209433	0.0559518
seq.8900.28	NEO1	0.280422	-0.342526	0.131341	0.463857	-0.668524	0.0210961	0.0563392
seq.17456.53	GOLM1	0.280563	0.376387	0.00500296	0.0687314	0.0515623	0.0343826	0.0829683
seq.10457.3	IL18RAP	0.281076	-0.245602	0.285183	0.647733	1.0065	8.41114e-06	0.000115235
seq.13495.48	HCAR2	0.28125	0.415024	0.042827	0.263015	-0.503629	0.0211979	0.0565277
seq.2991.9	IL1R1	0.281457	-0.595617	0.0911722	0.39342	0.0728393	0.0212178	0.0565552
seq.21138.2	NPM2	0.281665	0.042467	0.221375	0.5899	0.417799	0.0133519	0.0394242
seq.4435.66	ENPP7	0.281872	0.209387	0.221897	0.591072	0.741397	0.00292676	0.0115791
seq.2474.54	APCS	0.282079	0.464562	0.222116	0.591115	-0.755361	0.00498747	0.0177791
seq.11656.110	EVL	0.2821	0.433512	0.227564	0.594883	-1.05747	8.44761e-06	0.000115235
seq.2605.49	TNFRSF8	0.282612	0.23207	0.682393	0.864767	1.48007	8.45949e-06	0.000115235
seq.23605.3	TCP11L1	0.282702	-0.542965	0.222277	0.591115	-0.971642	0.0105064	0.0324516
seq.18270.10	TAF10	0.28291	-0.41463	0.22236	0.591115	-1.07474	0.000316011	0.00199123
seq.9221.6	ITPRIPL1	0.283124	0.583052	0.00512425	0.0697316	-0.2496	0.0384431	0.0903956
seq.18218.48	CNRIP1	0.283124	0.0605186	0.994256	0.998227	-1.18041	8.46753e-06	0.000115235
seq.22121.43	DCAF12	0.283326	-0.359613	0.13851	0.475275	0.221899	0.0216221	0.0574474
seq.12370.30	APOF	0.283636	0.543553	0.00513537	0.0697316	-0.266476	0.20287	0.318262
seq.7083.74	MATN4	0.283636	-0.363569	0.230299	0.59911	-1.16042	8.55754e-06	0.000116241
seq.9638.2	TIGIT	0.284147	-0.0402457	0.832401	0.928659	-0.984489	8.59334e-06	0.000116509
seq.16304.6	LGR4	0.284158	-0.201403	0.19236	0.552458	0.511246	0.0217587	0.0577145
seq.12693.2	SH3BGRL	0.284366	0.416798	0.19429	0.555992	-0.79387	0.0217625	0.0577145
seq.19194.9	DTD1	0.284575	-0.167981	0.223606	0.592022	-0.823464	0.0115243	0.0350571
seq.21819.9	NELFE	0.284783	0.489057	0.223652	0.592022	0.797216	0.00274945	0.0110038
seq.7812.11	S100A9	0.285171	0.774347	0.00518981	0.0701012	0.551004	0.028679	0.0716481
seq.7927.16	ST6GALNAC5	0.285682	-0.537588	0.00521278	0.070153	-0.576911	0.0347709	0.0837185
seq.8106.15	SSR1	0.285826	-0.555607	0.100307	0.410761	0.718704	0.0219566	0.0580804
seq.3024.18	SERPINF2	0.286194	0.430656	0.00523016	0.070153	0.625103	0.0285247	0.0713609
seq.2443.10	FGF8	0.286194	-0.0886823	0.323357	0.677404	1.37494	8.96028e-06	0.000120581
seq.6580.29	PZP	0.286244	-0.182259	0.124887	0.454364	-0.155084	0.0221068	0.0584349
seq.14136.234	CD93	0.286453	-0.377411	0.153026	0.500861	-0.203895	0.0221247	0.058461
seq.17365.7	KYAT1	0.286453	-0.541582	0.224053	0.592022	-0.687531	0.000472793	0.00273404
seq.3445.53	IL15RA	0.286705	0.409191	0.330724	0.683345	0.860779	9.12643e-06	0.000122589
seq.12622.96	ASH1L	0.286872	-0.544174	0.0591269	0.311169	-0.779645	0.0222522	0.0587548
seq.15440.57	PCSK2	0.287081	0.71068	0.0125329	0.126298	0.783211	0.0223297	0.0589379
seq.13688.2	CAPSL	0.287081	0.0643522	0.224445	0.592177	0.559099	0.0167655	0.0471571
seq.5099.14	LAG3	0.28729	0.227099	0.224579	0.592177	-0.994133	0.00730164	0.0242384
seq.7003.4	GALNT10	0.2875	-0.372653	0.224585	0.592177	1.05678	9.86029e-05	0.000789696
seq.4564.2	PLXNC1	0.287709	-0.170652	0.1023	0.415861	-0.597889	0.0224457	0.0591609
seq.3235.50	WFIKKN2	0.287709	0.192993	0.224602	0.592177	0.852711	0.000420704	0.00249869
seq.23550.10	KDF1	0.287919	0.362667	0.0519631	0.288537	0.0988691	0.0224468	0.0591609
seq.19296.51	MYL7	0.288129	-0.32016	0.148439	0.495939	-0.672999	0.0224973	0.0592725
seq.24294.13	CHTF8	0.288129	-0.0383694	0.224923	0.592592	0.446611	0.00692701	0.0232614
seq.6555.58	STOML2	0.28875	-0.334898	0.00534818	0.0713091	0.287712	0.631168	0.709778
seq.13435.31	IL20RB	0.28875	-0.203321	0.440728	0.747522	-0.737718	9.26152e-06	0.000123487
seq.9026.40	BTNL8	0.288968	-0.424638	0.0168992	0.151144	-0.0696491	0.0225831	0.059412
seq.6526.77	OBP2A	0.289178	-0.331322	0.226132	0.594364	0.540575	0.00903497	0.0286774
seq.21354.92	UPRT	0.289261	-0.0992047	0.888215	0.955733	-1.05323	9.31144e-06	0.000123924
seq.25938.13	NEUROG3	0.289388	0.509056	0.22618	0.594364	0.952274	0.00125684	0.00590494
seq.8014.359	MANEA	0.289598	0.0259607	0.177613	0.536389	0.0341857	0.0226527	0.0595301
seq.24319.19	CRPPA	0.289598	-0.50579	0.226197	0.594364	-0.982264	0.00268723	0.0108147
seq.24981.8	DYNC1LI1	0.289772	0.535484	0.00539	0.0716029	0.142584	0.358755	0.476585
seq.21390.68	DCT	0.289772	-0.240646	0.506971	0.786304	-1.24653	9.35129e-06	0.000124057
seq.7121.2	SYT7	0.289809	-0.294044	0.226252	0.594364	0.0214963	0.00284643	0.0113232
seq.7012.35	VNN2	0.290283	-0.378333	0.316726	0.674367	-1.19811	9.35567e-06	0.000124057
seq.2913.1	CCL23	0.290794	0.704623	0.0054249	0.0717115	0.36554	0.104804	0.196626
seq.5092.51	JAG1	0.290861	-0.417663	0.0938505	0.399458	-0.621531	0.0229813	0.0602625
seq.10569.28	MFAP2	0.291072	0.263922	0.0416924	0.259324	-0.570049	0.0230133	0.0603246
seq.12772.8	NUP98	0.291304	0.44286	0.00542788	0.0717115	0.0962447	0.103655	0.195027
seq.5687.5	PRKCSH	0.291815	0.974383	0.00545293	0.0718579	0.578594	0.092165	0.179182
seq.3321.2	IL24	0.292325	-0.249392	0.346092	0.691419	1.01019	9.48201e-06	0.000124818
seq.7959.34	CDH7	0.292549	-0.268308	0.028609	0.206243	-0.519522	0.0232945	0.0609072
seq.2211.9	TIMP1	0.29276	0.353173	0.118683	0.444523	0.284949	0.0233095	0.0609244
seq.20458.22	NDUFA2	0.292836	0.851962	0.00547835	0.0718579	0.35237	0.108551	0.20171
seq.5822.22	GDNF	0.292836	0.0447662	0.450991	0.752651	1.15605	9.67222e-06	0.000127091
seq.13940.19	IFI16	0.292972	0.527039	0.0264695	0.197362	0.415958	0.0233209	0.0609323
seq.4916.2	IGHD	0.293183	-0.107871	0.11135	0.432082	-0.206013	0.0233777	0.0610585
seq.19215.7	NDRG1	0.293183	0.322461	0.228107	0.5956	0.635422	0.0009221	0.00461688
seq.17704.74	HSPH1	0.293857	0.694417	0.00548859	0.0718579	0.199366	0.310546	0.431131
seq.4851.25	IL1A	0.29403	-0.208345	0.0646133	0.325547	-0.695234	0.0235051	0.0612921
seq.12758.47	GRID2	0.294242	-0.168709	0.228787	0.596372	-0.431775	0.0178642	0.0495542
seq.7243.8	IFNB1	0.294367	0.0725877	0.882137	0.953235	0.680586	9.89821e-06	0.000129356
seq.10953.14	CLEC2A	0.294454	-0.33242	0.228841	0.596372	-0.781943	0.0161746	0.0458333
seq.12403.30	RAB39B	0.294666	0.366154	0.152479	0.500525	0.73772	0.023604	0.061474
seq.18429.10	CDH1	0.294666	-0.441273	0.228933	0.596372	-1.03167	0.00173472	0.00759794
seq.3339.33	THBS2	0.294878	0.512026	0.0332552	0.227485	0.56247	0.0236047	0.061474
seq.5063.12	CD244	0.295727	-0.421671	0.230453	0.59911	-0.728043	0.0237218	0.0616904
seq.5736.1	TREML2	0.29594	-0.382156	0.0326541	0.224517	-0.275572	0.0237613	0.06175
seq.7208.60	MGAT4C	0.296152	-0.325325	0.230601	0.59911	-0.513441	0.00724907	0.0241192
seq.15468.14	CFHR1	0.29679	0.115852	0.0140533	0.13448	-0.319977	0.0238507	0.0618992
seq.15361.37	ANKRD1	0.296917	-0.577682	0.00575347	0.0744569	0.359523	0.0343959	0.0829683
seq.5463.22	GAS1	0.296917	0.0794971	0.813226	0.919244	-1.16112	1.00987e-05	0.000130795
seq.12503.5	GPR68	0.297003	-0.365931	0.122762	0.451854	-0.5788	0.0238534	0.0618992
seq.22772.125	SAMM50	0.297003	-0.38414	0.231492	0.600342	-0.738764	0.00170345	0.0075247
seq.23556.4	VGLL4	0.297216	0.457231	0.0591824	0.311169	-0.395549	0.0238902	0.0619726
seq.3708.62	A2M	0.297427	-0.527417	0.00577142	0.0744569	-0.132213	0.289828	0.409914
seq.18921.30	PHEX	0.297856	-0.306581	0.231857	0.60046	-0.63243	0.00727296	0.024156
seq.12453.161	NXF1	0.297937	0.906728	0.00577326	0.0744569	0.807917	0.0334657	0.0811154
seq.19556.12	CR1	0.298282	0.00142691	0.00800182	0.0935584	-0.293875	0.0241375	0.0625019
seq.21690.31	LRRC4	0.298446	-0.552787	0.00577966	0.0744569	-0.649332	0.0259603	0.0661339
seq.6927.7	NDST1	0.298446	0.130281	0.448071	0.752651	0.885389	1.01851e-05	0.00013121
seq.10917.40	GNGT2	0.298496	0.226149	0.199927	0.562513	0.45968	0.0241699	0.0625635
seq.20535.68	IL17RE	0.298709	-0.324146	0.232355	0.60046	-1.53565	5.21207e-05	0.000471103
seq.18411.83	ARL15	0.298923	0.809958	0.0306638	0.21604	0.427187	0.0242169	0.0626403
seq.3083.71	EDA2R	0.29935	0.454274	0.232541	0.60046	-0.505366	0.00827606	0.0267475
seq.9171.11	CSRP3	0.299465	0.805271	0.0058672	0.0753166	-0.37285	0.12907	0.229711
seq.4143.74	XCL1	0.299564	-0.337216	0.232565	0.60046	0.703735	0.000382085	0.00230141
seq.3291.30	FCER2	0.299778	0.0955139	0.232594	0.60046	-0.470888	0.000636551	0.00346514
seq.22563.4	KIRREL1	0.299991	-0.297837	0.232684	0.60046	-0.855616	0.0017197	0.00757518
seq.20382.8	MOSPD1	0.300484	-0.173404	0.43816	0.746365	-0.723975	1.05259e-05	0.000134642
seq.5758.49	KLK9	0.300848	-0.306274	0.183085	0.540624	0.365364	0.0246118	0.0634579
seq.13452.113	SMIM13	0.300848	-0.0725936	0.232885	0.60046	0.751699	5.19399e-05	0.000470056
seq.12878.60	OSBPL11	0.301277	0.60732	0.0744125	0.351458	-0.3149	0.0246494	0.0635095
seq.11245.43	FLNA	0.301491	-0.121738	0.233452	0.601159	-0.726899	0.0129551	0.0384564
seq.24908.19	AMPH	0.30192	-0.382444	0.188298	0.545749	-0.610888	0.0247388	0.063672
seq.17751.68	CRYBB1	0.302011	0.555745	0.00604143	0.0768716	0.182838	0.164547	0.274498
seq.7787.25	LILRA5	0.302135	0.376635	0.0698489	0.340457	0.717508	0.024791	0.0637835
seq.15527.90	DLD	0.303029	0.659344	0.00620453	0.0785767	0.432666	0.167095	0.277406
seq.14078.69	XCL1	0.303029	0.172403	0.299772	0.660812	-1.01078	1.10744e-05	0.000140418
seq.23156.146	CASP10	0.303425	-0.712425	0.0364753	0.240283	-0.619923	0.0249181	0.0639742
seq.5581.28	FGL1	0.303538	0.455635	0.00621574	0.0785767	0.0366621	0.109789	0.203397
seq.18198.51	HBQ1	0.30364	0.324808	0.0817698	0.368186	-0.364342	0.0249436	0.064017
seq.6536.54	PLBD2	0.304047	-0.110312	0.421716	0.738753	1.18752	1.1315e-05	0.000142968
seq.4123.60	FGF4	0.304071	-0.398746	0.227374	0.594883	0.446324	0.0251121	0.0643836
seq.12620.3	SEPTIN11	0.304071	0.443391	0.235871	0.604926	-0.141296	0.019916	0.053768
seq.17366.6	DCUN1D1	0.304286	0.397694	0.0606146	0.314137	-0.705724	0.0251132	0.0643836
seq.12551.3	ITCH	0.304556	0.367626	0.0062361	0.0785767	0.354647	0.104535	0.196326
seq.9945.8	ARMC5	0.304556	-0.0120643	0.873611	0.948677	0.969158	1.13716e-05	0.000143433
seq.13941.82	FARS2	0.304717	-0.232479	0.166215	0.519413	-0.830234	0.0251633	0.0644665
seq.3622.33	LGMN	0.305149	0.14388	0.236354	0.605092	-0.588563	0.00109556	0.00528438
seq.10608.9	HTN1	0.305365	0.226301	0.236465	0.605163	-0.755319	0.000490468	0.00281378
seq.24422.36	SPATA24	0.305573	-0.681835	0.00627591	0.0788331	0.0155407	0.268207	0.388908
seq.8359.149	STK17B	0.305573	-0.15483	0.749831	0.895394	1.13398	1.14506e-05	0.000143599
seq.17817.22	DDIT4	0.305581	0.426645	0.236689	0.605523	1.04037	0.000476034	0.00274402
seq.21217.20	PHB2	0.305797	-0.377951	0.236814	0.605628	-1.13594	0.000863487	0.00437484
seq.12747.89	RBM3	0.306082	0.993142	0.00628788	0.0788331	-0.158638	0.853522	0.884618
seq.5078.82	EPHB6	0.306082	-0.220499	0.247445	0.616233	-1.14163	1.14525e-05	0.000143599
seq.13107.9	LYPD3	0.306229	-0.396279	0.0429825	0.263277	-0.548061	0.0255433	0.0652784
seq.19803.34	RBP2	0.306229	-0.388113	0.237157	0.605911	1.13833	0.000120143	0.000930309
seq.15567.2	CD247	0.306445	-0.210865	0.155334	0.505053	-0.694493	0.0255631	0.0653059
seq.10339.48	ENO2	0.30659	-0.0476061	0.972564	0.988816	-1.31189	1.14641e-05	0.000143599
seq.3401.8	PTPN2	0.306878	-0.220459	0.237476	0.60625	0.957914	0.0006982	0.00371689
seq.5228.25	KIF23	0.307094	0.266995	0.188102	0.545398	0.971628	0.0256795	0.0655338
seq.5689.1	DEFB112	0.307098	-0.201102	0.558087	0.810826	-1.168	1.15625e-05	0.000144581
seq.21823.5	PPM1G	0.307311	0.469944	0.0936265	0.399113	0.632223	0.0257426	0.0656719
seq.19139.3	HSF2BP	0.307311	-0.283051	0.237846	0.606619	-0.0944868	0.00871229	0.0278438
seq.18315.38	RTP4	0.307527	0.268774	0.109297	0.428775	-0.467166	0.0257767	0.0657355
seq.24252.85	C12orf65	0.307744	0.0413827	0.237955	0.606619	1.41519	0.000444823	0.00259719
seq.2658.27	NTRK3	0.308115	-0.581516	0.00638648	0.0795836	-0.468676	0.137078	0.239664
seq.14002.18	DOCK9	0.308115	-0.140247	0.426898	0.741541	0.925145	1.1868e-05	0.00014789
seq.18914.188	PAFAH2	0.308611	-0.372906	0.238732	0.607734	-0.793677	0.0142733	0.0416136
seq.7935.26	LARGE1	0.308829	0.232998	0.238812	0.607734	-0.427719	0.0102076	0.0316909
seq.4250.23	NSFL1C	0.309046	0.566422	0.0308957	0.216689	-0.178062	0.0260324	0.0662215
seq.25453.57	ROPN1B	0.309639	-0.104037	0.00648759	0.0804283	0.0126993	0.267936	0.388593
seq.5667.3	SEMA3B	0.309639	-0.164756	0.579966	0.819947	0.951017	1.24108e-05	0.00015386
seq.3022.4	CTLA4	0.31035	-0.530191	0.0404187	0.255573	-0.680224	0.0261951	0.0664982
seq.4551.72	ADGRG5	0.31035	0.226647	0.239489	0.607842	1.25207	4.42236e-05	0.000414203
seq.5692.79	TNF	0.310568	-0.207919	0.0706339	0.342276	0.451017	0.0262072	0.0665055
seq.3498.53	IL17A	0.311003	-0.257659	0.152327	0.500383	0.539801	0.0262817	0.0666478
seq.12832.10	ASH2L	0.311221	-0.276703	0.240403	0.609382	0.801652	0.000444581	0.00259719
seq.8310.6	ZG16B	0.311439	0.48557	0.0207287	0.173781	0.878063	0.0263598	0.066799
seq.2961.1	PROC	0.311439	-0.155577	0.24047	0.609382	0.155431	0.000366633	0.00223624
seq.17460.51	MX1	0.31167	0.245456	0.00665208	0.0819065	0.0549667	0.130334	0.231222
seq.3685.53	MFRP	0.31167	0.241751	0.518443	0.793287	1.6539	1.31998e-05	0.000162528
seq.6342.10	NPNT	0.312178	0.118645	0.616022	0.834518	-1.07572	1.32769e-05	0.0001632
seq.16907.3	CADM2	0.312312	-0.396642	0.24195	0.612275	-1.03068	0.00142229	0.00647632
seq.5660.51	SOD3	0.31253	-0.106999	0.157881	0.508252	-0.608084	0.0268379	0.0678919
seq.10938.13	CD58	0.312685	0.783884	0.0067034	0.0822586	0.240187	0.134154	0.235975
seq.14208.3	RBP7	0.312749	0.443346	0.242523	0.61315	-0.352686	0.0080536	0.0261588
seq.9017.58	LCT	0.312967	-0.280209	0.154033	0.502716	-0.237106	0.0268849	0.0679633
seq.12529.32	FKBP6	0.313186	-0.317178	0.122856	0.45197	0.542391	0.0269235	0.0680243
seq.17347.80	AIDA	0.313186	-0.292499	0.242635	0.61315	-0.733527	0.0184106	0.050643
seq.8100.15	ADM2	0.313192	0.236028	0.520004	0.793379	-0.719854	1.36161e-05	0.000166758
seq.6631.17	COL9A1	0.313842	-0.233258	0.243072	0.613496	0.812736	0.000937751	0.00468229
seq.6367.66	FMOD	0.314061	-0.308611	0.243281	0.613496	-0.814923	0.000904516	0.00454455
seq.8424.269	CTNNB1	0.314499	-0.363232	0.218791	0.586575	-0.281973	0.0271744	0.0685275
seq.17435.43	ETFA	0.314718	-0.505863	0.0964956	0.403802	-0.661145	0.0272282	0.0686394
seq.6464.40	PVRIG	0.315221	-0.0859126	0.412515	0.735408	1.03806	1.38122e-05	0.000168068
seq.14115.34	ADM	0.315728	-0.903295	0.00697149	0.0845967	-0.462179	0.0936662	0.181023
seq.11320.29	CHFR	0.316034	0.481645	0.244065	0.61364	0.649768	0.0227007	0.0596346
seq.3325.2	MATN2	0.316235	-0.356361	0.309595	0.6675	-1.0394	1.40562e-05	0.000170463
seq.13967.14	TXNRD1	0.316694	0.233416	0.0630073	0.321251	0.316225	0.0277508	0.0697382
seq.16885.49	MAPRE3	0.316914	-0.44249	0.193535	0.554708	-0.810277	0.0277713	0.0697654
seq.4324.33	CST2	0.316914	-0.286818	0.244636	0.614207	-0.837954	0.000257907	0.0017068
seq.14032.2	VEGFA	0.317134	-0.0322173	0.176305	0.534837	0.388819	0.0278944	0.0700504
seq.15481.45	CAMP	0.317134	0.164141	0.24476	0.614207	-0.925168	0.00190265	0.00818003
seq.12670.15	RAD1	0.317249	0.612651	0.00713292	0.0862142	0.46518	0.0794228	0.159455
seq.7790.21	LIF	0.317574	-0.439436	0.0752511	0.35309	0.372842	0.0279432	0.070118
seq.12795.2	ZNF566	0.317756	-0.125539	0.265626	0.631572	0.798255	1.41536e-05	0.000170518
seq.20460.22	IFT20	0.317794	0.724164	0.0140609	0.13448	-0.110994	0.0279503	0.070118
seq.17170.15	CALCB	0.317794	0.364453	0.244906	0.614207	-0.224495	0.000973428	0.00482819
seq.12399.194	CCDC50	0.318014	0.440623	0.0663725	0.32983	0.0854208	0.0282015	0.0707236
seq.10076.1	AP4M1	0.318234	-0.0778048	0.245182	0.614473	-0.534998	0.00745934	0.0246601
seq.8997.4	NPTXR	0.318263	-0.228338	0.733579	0.886367	-1.2754	1.41549e-05	0.000170518
seq.10551.7	LAT	0.318769	-0.0554256	0.79969	0.914024	-0.364568	1.42204e-05	0.000170763
seq.9787.23	COLEC12	0.319117	-0.389427	0.163154	0.514699	-0.0122608	0.0283915	0.0710769
seq.15389.1	FXN	0.319337	-0.383469	0.140913	0.481005	0.445253	0.0284232	0.0711316
seq.3324.51	LY9	0.319337	-0.257776	0.245715	0.614925	-0.677071	0.0133671	0.0394368
seq.8250.2	PTPRJ	0.319779	-0.381517	0.0455655	0.270405	0.579856	0.0285359	0.0713644
seq.19364.163	PCNA	0.32	0.366237	0.0282214	0.204938	0.684027	0.0286125	0.0715313
seq.7863.50	PGRMC1	0.320221	-0.299986	0.246187	0.615256	-1.13624	0.000514345	0.00292526
seq.15439.21	RND3	0.320663	-0.185619	0.246696	0.615965	-0.0928574	0.00568151	0.0198141
seq.3037.62	IL1B	0.321106	0.364394	0.246966	0.615965	1.52238	4.99001e-05	0.000454436
seq.15372.43	BRD2	0.321327	0.446808	0.159169	0.510611	0.444171	0.0289777	0.0722945
seq.5764.4	GALNT2	0.321992	0.205633	0.123234	0.452443	0.657246	0.0291544	0.0726603
seq.12471.47	STAU1	0.322214	0.589414	0.0080296	0.0935584	0.690712	0.029167	0.0726665
seq.2967.8	VCAM1	0.322436	-0.0750669	0.227202	0.594883	0.446119	0.0292842	0.0729335
seq.13412.5	WFDC6	0.322819	0.16838	0.00774082	0.0918747	0.0117773	0.689089	0.757286
seq.13697.51	GPD1	0.322879	0.512723	0.190033	0.549238	0.0230679	0.0293339	0.0730071
seq.3516.60	CXCL12	0.323101	0.270269	0.247841	0.616545	-0.489051	0.00710779	0.0237364
seq.21549.144	TECTB	0.323324	-0.223799	0.0718352	0.345343	0.128928	0.029527	0.0734372
seq.13665.35	PPP2R3A	0.323324	-0.412249	0.247895	0.616545	-0.935775	0.00482586	0.0172795
seq.17694.32	PSME2	0.323325	0.588979	0.00777124	0.0920848	0.331134	0.311882	0.432489
seq.10626.116	ST6GALNAC3	0.323768	-0.651894	0.0978857	0.406827	-0.790734	0.029699	0.0737946
seq.4184.43	EIF4EBP2	0.323831	-0.369538	0.306043	0.665562	1.117	1.56965e-05	0.000185691
seq.18317.111	ZFAND5	0.32399	0.622582	0.100399	0.410826	0.929599	0.0297013	0.0737946
seq.4254.6	NUDCD3	0.324213	0.345862	0.0254838	0.193866	0.747832	0.029734	0.0738504
seq.15298.199	NETO1	0.324337	-0.107073	0.647078	0.847765	-1.14028	1.5957e-05	0.000188425
seq.18231.147	PRND	0.324435	-0.573485	0.0163149	0.148392	-0.541575	0.0297546	0.0738763
seq.9955.40	RNF148	0.324658	-0.310002	0.249281	0.618675	0.796698	0.00209881	0.00888099
seq.12678.66	SNRPA	0.324842	0.600096	0.00784896	0.0925512	0.29079	0.0696876	0.143866
seq.6578.29	TNMD	0.324842	-0.0788121	0.381918	0.717832	0.843001	1.59797e-05	0.000188425
seq.9933.49	ATP1B4	0.32488	0.0471053	0.0149297	0.139653	0.133742	0.0298747	0.0741236
seq.21135.16	SF3B6	0.32488	0.471235	0.24935	0.618675	1.11623	0.00118872	0.00563981
seq.4482.66	C6	0.325103	0.246017	0.0684886	0.337089	0.570913	0.0299591	0.0742976
seq.5633.65	LILRB2	0.325326	0.265421	0.249743	0.619052	0.506724	0.0141448	0.0413012
seq.24179.48	PTER	0.325549	-0.228371	0.172289	0.528323	0.223281	0.0299756	0.0742976
seq.2981.9	ESAM	0.325772	-0.359288	0.0383066	0.246964	-0.672163	0.0300292	0.0744051
seq.3889.64	LMNB1	0.325853	-0.112292	0.302084	0.663148	1.17478	1.61596e-05	0.000189928
seq.19143.38	CYB5R2	0.325995	0.53098	0.0594664	0.312209	0.632429	0.0300433	0.0744144
seq.7147.35	WFDC8	0.326218	0.735409	0.0208466	0.174226	0.994761	0.0300639	0.07444
seq.3630.27	CADM3	0.326359	-0.342649	0.382573	0.718267	-1.33083	1.63539e-05	0.000191899
seq.18268.5	GAGE2A	0.326864	0.259839	0.520633	0.793393	-1.06125	1.64166e-05	0.000191899
seq.22817.126	TRIM9	0.326887	0.156302	0.00962555	0.105698	0.608294	0.0301958	0.07469
seq.15480.2	VNN2	0.327111	0.146153	0.151414	0.499287	0.656064	0.0302529	0.0748056
seq.3506.49	LTB	0.327111	-0.423479	0.250486	0.619366	0.725549	0.000298323	0.00191471
seq.22125.9	E2F5	0.327369	-0.737679	0.00801666	0.0935584	-0.54743	0.29559	0.415687
seq.19173.5	ZFAND1	0.327558	-0.275593	0.140059	0.478766	-0.588545	0.0302946	0.0748556
seq.4359.87	DYRK3	0.327782	-0.600771	0.250884	0.61972	0.464875	0.00174891	0.00763697
seq.15506.34	LRP12	0.327875	0.0545781	0.830293	0.928094	-1.1175	1.6464e-05	0.000191899
seq.11208.15	NAGPA	0.328005	-0.470149	0.0609202	0.314565	-0.625368	0.0303238	0.0748556
seq.3366.51	ECM1	0.32838	-0.0237347	0.928383	0.971283	-1.23851	1.64694e-05	0.000191899
seq.3052.8	FASLG	0.328453	-0.320298	0.251304	0.619815	-0.782191	0.000111409	0.000871056
seq.9580.5	LAMC2	0.329798	0.307776	0.0762689	0.354949	-0.410464	0.0306046	0.0753664
seq.14599.18	STAB1	0.329798	-0.235188	0.252025	0.620632	0.496331	0.014717	0.0425523
seq.18348.89	HNRNPD	0.329895	0.648444	0.00815514	0.0945416	0.214857	0.77529	0.823625
seq.12484.67	PITPNB	0.330022	0.0312061	0.252331	0.621174	0.54887	0.00857079	0.0275177
seq.2828.82	SPINT1	0.330246	-0.226823	0.252434	0.621218	-0.942703	0.000263718	0.00174049
seq.4272.46	GPI	0.330471	0.476041	0.0658254	0.328619	0.451076	0.0308725	0.0759487
seq.12020.39	BPGM	0.330696	-0.514338	0.252784	0.621656	-1.11474	0.00158757	0.00710384
seq.11396.39	DNAI1	0.330904	-0.751859	0.0081774	0.0945416	-0.105014	0.0747956	0.152107
seq.22959.32	DKK4	0.33092	0.381857	0.253002	0.621982	-0.768545	0.000962088	0.00478675
seq.22993.9	CCL22	0.331409	0.0143756	0.347354	0.691937	-0.889392	1.68212e-05	0.000194236
seq.17727.1	PTTG1	0.331595	-0.377871	0.212493	0.580552	-0.116907	0.0313107	0.076896
seq.10990.21	LRRK2	0.33182	-0.46876	0.109206	0.428772	0.461752	0.0313769	0.0770324
seq.8887.21	NUDC	0.332495	0.360966	0.125932	0.45519	0.161447	0.0314457	0.0771229
seq.13727.44	SPOP	0.332721	-0.373173	0.124052	0.453897	0.0920316	0.0315108	0.0772564
seq.5737.61	SEMA4D	0.332923	-0.611393	0.00836645	0.0960843	0.0234628	0.797904	0.839655
seq.5638.23	COLGALT1	0.332946	0.635823	0.0136722	0.132512	0.8375	0.0316029	0.0774324
seq.6060.2	PIP	0.333171	0.406892	0.254675	0.623783	-0.20915	0.0151995	0.043697
seq.7786.83	CLEC2B	0.333397	-0.615512	0.146823	0.492358	0.208166	0.0316146	0.0774324
seq.21355.4	USF1	0.333623	0.618635	0.0389278	0.249414	0.111294	0.0316849	0.0775781
seq.17387.27	NFKBIB	0.333931	-0.601614	0.00840577	0.096294	-0.0860544	0.957458	0.963715
seq.7197.2	DNAJC15	0.334074	0.0850431	0.255058	0.62385	-0.189981	0.0232799	0.0609052
seq.20379.59	SVBP	0.334435	0.0442454	0.321958	0.67677	1.50158	1.72698e-05	0.000197525
seq.25209.15	FXYD2	0.334526	-0.359093	0.255164	0.62385	-0.794209	0.00029546	0.00190653
seq.13690.26	BGN	0.33494	0.722692	0.00846024	0.0966122	0.861751	0.0601454	0.128187
seq.3727.35	PYY	0.33543	0.45471	0.254489	0.623783	-0.745162	0.0319503	0.0780169
seq.5627.53	GNRH1	0.335444	0.431692	0.00850688	0.0969918	0.445964	0.115018	0.21095
seq.3418.12	CAMK1D	0.335444	0.263759	0.559161	0.811112	0.925746	1.76382e-05	0.000201103
seq.21771.47	MGAT3	0.335657	-0.0225681	0.256098	0.625135	1.1872	3.5163e-05	0.000347787
seq.25039.10	KLHL3	0.335883	-0.334514	0.231596	0.600342	0.341981	0.0320312	0.0781618
seq.3346.72	AURKB	0.335948	-0.252828	0.427332	0.742016	1.08685	1.769e-05	0.000201377
seq.21909.2	ITGB1	0.336109	-0.311799	0.256713	0.626214	1.03839	6.84109e-05	0.000584764
seq.19601.15	ASB9	0.336336	0.0106024	0.0921076	0.395071	-0.149644	0.032211	0.0785476
seq.7792.58	CCDC90B	0.33747	-0.242092	0.257515	0.626368	1.21773	0.000179843	0.0012736
seq.10643.16	OLFM3	0.337697	-0.241235	0.257587	0.626368	0.737378	4.53085e-05	0.000421637
seq.4145.58	NTF3	0.337924	0.546956	0.0476407	0.277489	-0.372841	0.0327141	0.0795867
seq.16609.106	KIRREL2	0.338378	-0.151081	0.25769	0.626368	-0.913409	0.00136942	0.00627902
seq.9055.81	MYZAP	0.338466	-0.525607	0.00868842	0.0980017	-0.153277	0.731145	0.790546
seq.3806.55	EPHA5	0.338605	-0.376799	0.257814	0.626368	-1.01984	8.56724e-05	0.000701661
seq.10819.108	FBLN1	0.33897	0.0797323	0.422478	0.739183	-0.657308	1.81236e-05	0.000204384
seq.6439.59	C14orf93	0.339288	0.423514	0.119929	0.447632	0.844776	0.0330375	0.0802117
seq.6280.11	PCDH8	0.339473	0.643873	0.00871231	0.0980982	0.67897	0.0645055	0.135447
seq.10637.50	ELAPOR1	0.339515	-0.421848	0.130095	0.461409	-0.609934	0.0331371	0.0804265
seq.10505.12	RNF43	0.339743	-0.455774	0.0924791	0.395948	-0.559072	0.0331674	0.0804733
seq.18873.8	CEACAM8	0.339971	0.597237	0.0295518	0.211001	0.684215	0.0332521	0.0806516
seq.5110.84	NRXN1	0.339971	-0.367566	0.258449	0.626765	-1.06245	0.000349547	0.0021538
seq.18310.26	SELENOW	0.339977	0.411422	0.324907	0.6789	-0.406782	1.87708e-05	0.000211026
seq.24290.5	C20orf202	0.340426	-0.274483	0.258662	0.626853	1.0787	0.00174314	0.00762541
seq.4922.13	CCL19	0.34048	0.551622	0.0088263	0.0990736	0.192484	0.0505967	0.112059
seq.11530.37	HMBS	0.340654	-0.443596	0.258707	0.626853	-0.904001	0.00126788	0.00593754
seq.18942.11	PSMB9	0.340882	-0.514986	0.0664207	0.32983	-0.754873	0.0336024	0.0813814
seq.21536.65	CPLX3	0.340983	0.468505	0.00915851	0.102492	-0.118969	0.148711	0.254996
seq.12856.14	TMEM237	0.341339	0.368939	0.2592	0.627418	-0.715201	0.00111024	0.00533033
seq.12669.30	HECW1	0.341486	-0.669344	0.00915917	0.102492	-0.0164139	0.244971	0.363739
seq.23646.5	AIPL1	0.341567	-0.529168	0.0922222	0.395316	0.0820728	0.0339054	0.0820439
seq.25261.42	ANKS3	0.341795	-0.400779	0.169786	0.525342	-0.244287	0.0340661	0.0824051
seq.19614.8	TCN1	0.342024	0.249494	0.226646	0.594883	0.782257	0.0342679	0.0828656
seq.9627.15	VIT	0.342493	-0.12019	0.304385	0.664789	-1.07248	1.93607e-05	0.00021598
seq.12826.5	SLC5A5	0.34271	0.022436	0.259985	0.627812	-0.641961	2.1014e-05	0.000231218
seq.4337.49	CRP	0.342938	0.351578	0.203931	0.569038	0.480053	0.0343632	0.0829681
seq.12794.6	NLRP4	0.342938	-0.139331	0.260023	0.627812	0.888094	0.00010051	0.000802306
seq.24642.21	CIBAR1	0.343167	0.394067	0.176714	0.535416	0.45882	0.0343676	0.0829681
seq.9110.2	SYT17	0.343498	-0.14118	0.270257	0.634867	0.995452	1.96056e-05	0.000218041
seq.11618.83	MYB	0.343625	-0.345396	0.260271	0.627913	0.424093	0.0211569	0.05646
seq.13530.5	UTS2R	0.343854	-0.351602	0.199327	0.562183	-0.152272	0.0344021	0.0829683
seq.3835.11	TLR2	0.344001	0.271681	0.654612	0.850343	1.49765	1.97611e-05	0.000219433
seq.6948.82	FIG4	0.344083	-0.035167	0.0536097	0.292711	-0.59438	0.03453	0.0832492
seq.7918.114	AMY1A	0.344504	-0.607456	0.00939688	0.104186	0.387883	0.196929	0.311711
seq.18931.40	SLIT3	0.344504	0.11574	0.294826	0.656686	0.0613719	2.01447e-05	0.000223351
seq.20581.42	GLP1R	0.344542	-0.447402	0.260749	0.628209	-0.995201	0.00342733	0.0131636
seq.13602.6	SNU13	0.345006	0.78831	0.00945057	0.104485	0.600638	0.17196	0.283339
seq.7810.20	C1QTNF5	0.345006	-0.0436268	0.775534	0.905245	-1.28342	2.02276e-05	0.000223679
seq.24469.10	LPIN1	0.34546	0.318583	0.261256	0.628322	-0.242323	0.0248049	0.0637966
seq.8635.283	ZPBP	0.345689	-0.0601581	0.261278	0.628322	0.749416	0.0024074	0.0098807
seq.4440.15	FCRL3	0.345919	-0.0274209	0.135318	0.471236	0.356805	0.0349498	0.0840116
seq.18257.64	SRP19	0.345919	0.0258139	0.261309	0.628322	0.684975	0.00791983	0.0258938
seq.22527.4	PDLIM3	0.346011	0.672706	0.00951767	0.105043	0.0905148	0.695663	0.76289
seq.6356.3	CPB1	0.346839	-0.350395	0.261992	0.62901	-0.64768	0.0194706	0.0529285
seq.9956.7	ADAM15	0.347299	0.388886	0.140621	0.48046	0.452188	0.0352995	0.0847095
seq.7628.40	CRELD1	0.347529	0.181625	0.0898175	0.390089	-0.496668	0.0353374	0.0847723
seq.24684.7	GIMAP4	0.34776	0.124473	0.0576948	0.306915	0.228587	0.0353505	0.0847757
seq.11591.43	PRC1	0.348021	0.197325	0.785769	0.907621	1.14812	2.11843e-05	0.000232385
seq.3412.7	BCL2	0.348682	0.602044	0.0413995	0.259284	0.917668	0.0354619	0.0849302
seq.21661.82	FAM20C	0.348912	0.325993	0.263528	0.630747	0.598551	0.0140433	0.0411136
seq.13724.27	FGF19	0.349143	-0.0546358	0.0695105	0.339531	0.378672	0.035505	0.0849614
seq.15387.44	NRP2	0.349143	0.190427	0.263537	0.630747	0.950974	9.28651e-05	0.000752062
seq.13595.20	THTPA	0.349374	-0.321582	0.255703	0.624382	-0.657511	0.0355101	0.0849614
seq.9380.2	PLA2G12B	0.349374	-0.479362	0.263637	0.630755	-1.37843	2.26707e-05	0.000243887
seq.14703.6	PROK1	0.349605	0.309556	0.26379	0.630755	0.771224	0.0030711	0.0120318
seq.15368.3	BMPER	0.349836	0.697388	0.0097875	0.106597	0.897742	0.035616	0.0851585
seq.9199.6	UBE2G2	0.35053	-0.347841	0.264198	0.630963	-0.944493	0.000593994	0.00328535
seq.20440.36	TTC32	0.35053	-0.962476	0.00979644	0.106597	-0.135364	0.139295	0.242718
seq.21184.1	BLOC1S2	0.350761	-0.445865	0.0201895	0.171167	-0.66305	0.0357449	0.085354
seq.8264.43	DLL1	0.350992	-0.352837	0.183409	0.540746	-0.811783	0.0357717	0.0853898
seq.23632.22	SLFNL1	0.350992	-0.308281	0.264407	0.631161	-0.552263	0.0168119	0.0472324
seq.14124.6	EFNA2	0.351032	0.0144606	0.726496	0.882967	-1.20212	2.18699e-05	0.000237744
seq.11289.31	CSNK1D	0.351455	-0.462899	0.0171068	0.152717	0.511841	0.035828	0.0854677
seq.23686.44	CWF19L1	0.351455	0.407834	0.264783	0.631572	0.777509	0.0111512	0.0341005
seq.20590.13	NPY	0.351533	0.586377	0.00983892	0.106597	-0.112869	0.451574	0.559209
seq.18236.3	LGALSL	0.351687	-0.231803	0.256668	0.626214	-0.518481	0.0358555	0.0855052
seq.18304.19	BCCIP	0.352035	-0.0581247	0.928486	0.971283	1.03152	2.21836e-05	0.000240433
seq.13041.47	TRAF4	0.352151	-0.531698	0.0313067	0.217942	-0.0150993	0.0359349	0.0856382
seq.18166.4	RHOB	0.352382	0.803636	0.0125949	0.126298	0.401594	0.0360513	0.0858874
seq.21540.73	BIN2	0.352382	-0.232547	0.265231	0.631572	-0.736658	0.002983	0.0117566
seq.7736.28	OPALIN	0.352537	-0.167501	0.355378	0.696707	0.889425	2.23027e-05	0.000241362
seq.3169.70	IDUA	0.353038	-0.0965423	0.936117	0.974197	1.07967	2.23719e-05	0.00024175
seq.17200.50	KIR2DL1	0.353079	0.0727707	0.265459	0.631572	0.969218	0.00585955	0.0202981
seq.17372.5	EIF4EBP1	0.353539	0.00529859	0.00987937	0.106597	0.842948	0.0702305	0.144739
seq.9830.109	VAV3	0.353775	-0.392444	0.261473	0.628387	-0.226002	0.0364545	0.0866768
seq.6321.65	PCDHGA10	0.35404	0.548207	0.00994701	0.107167	0.641019	0.0387052	0.0908939
seq.20520.14	FAM3C	0.35424	-0.395089	0.265911	0.631671	-1.034	0.000937242	0.00468229
seq.21149.27	CUEDC1	0.354473	0.40721	0.0641587	0.325286	-0.665309	0.0365208	0.0867254
seq.11352.42	TTN	0.354542	0.575242	0.00998258	0.107391	0.359486	0.202652	0.318058
seq.19631.13	KNG1	0.355043	-0.507066	0.010012	0.107547	-0.511793	0.115103	0.211013
seq.21769.10	XYLB	0.355171	0.0825347	0.232005	0.60046	0.397593	0.0366518	0.0869744
seq.17331.138	KREMEN1	0.355404	0.424504	0.266437	0.631728	0.874001	0.000283287	0.00183946
seq.17515.6	HSPA13	0.355637	0.181861	0.0774192	0.358386	0.193344	0.0367621	0.0871791
seq.9123.18	CBARP	0.355637	0.403009	0.266477	0.631728	0.574631	0.0105387	0.0325236
seq.6606.61	KISS1	0.35587	0.188097	0.0325254	0.224057	0.648582	0.0368292	0.0873097
seq.6207.10	PSAP	0.356103	0.198227	0.0254842	0.193866	-0.132104	0.0370232	0.0877408
seq.9090.9	SYTL4	0.357036	-0.140765	0.266914	0.631728	-0.676534	0.025127	0.0643962
seq.17364.8	SNRPB2	0.357547	0.809407	0.0107173	0.114275	0.599911	0.389635	0.504012
seq.18887.7	ENTPD2	0.357547	-0.0943112	0.859812	0.9427	0.793061	2.42479e-05	0.000258549
seq.5729.27	SOST	0.35797	-0.461709	0.0789692	0.362454	0.488743	0.0374822	0.0885884
seq.25913.17	FTH1	0.358048	0.702019	0.0107569	0.114529	0.407274	0.336978	0.457219
seq.21833.6	SIRT6	0.358048	-0.0409858	0.986155	0.996043	0.972441	2.42876e-05	0.000258592
seq.22077.46	ATP23	0.358204	-0.387395	0.268006	0.63293	0.129434	0.0324469	0.0790163
seq.9963.19	PCDHB10	0.358438	-0.5411	0.0122819	0.12529	-0.591211	0.037617	0.0888572
seq.3814.63	IL11RA	0.358672	-0.239378	0.174874	0.533273	-0.618223	0.0376827	0.0889832
seq.4960.72	ANXA1	0.358906	0.313288	0.0161176	0.147152	0.310323	0.037754	0.0891225
seq.2979.8	CXCL5	0.359374	-0.532813	0.0150307	0.140054	0.00679372	0.0380334	0.0897237
seq.21173.25	ELAVL2	0.359549	-0.0191461	0.954434	0.981967	-1.08504	2.46515e-05	0.000261259
seq.23555.11	RRAD	0.359608	0.325408	0.268435	0.633052	0.149434	0.00128607	0.00600331
seq.8274.64	STX7	0.360049	0.703331	0.0109393	0.11579	-0.428492	0.121983	0.21991
seq.9003.99	MARCO	0.360077	0.561143	0.181394	0.53956	-0.181848	0.0380729	0.0897291
seq.14624.51	CTCF	0.360546	-0.408175	0.269047	0.633396	0.217275	0.035672	0.0852227
seq.3081.70	ULBP1	0.36055	0.0270567	0.278421	0.643398	1.31869	2.48095e-05	0.000261856
seq.20912.10	PUDP	0.360781	0.53808	0.0353251	0.235717	-0.0776003	0.0382165	0.0899796
seq.20586.18	CNTN3	0.361015	-0.506129	0.0168013	0.150733	-0.453782	0.0382833	0.0901076
seq.11157.35	HSPA1A	0.36105	0.973089	0.0110533	0.116501	0.921877	0.0665401	0.138553
seq.23020.18	RGS4	0.36125	-0.438611	0.256852	0.62625	-0.631084	0.0383477	0.0902096
seq.10438.19	CSF2RA	0.361485	-0.351465	0.0988554	0.408512	-0.359926	0.0383515	0.0902096
seq.12463.7	KLHL13	0.361485	0.309123	0.269776	0.63456	-0.0970583	0.0100626	0.0313618
seq.7934.11	NDRG4	0.36155	0.710094	0.0110547	0.116501	0.309622	0.217709	0.334653
seq.16320.139	CD320	0.36155	-0.098582	0.749666	0.895394	-0.953529	2.49452e-05	0.000262887
seq.8870.38	NPM1	0.36172	-0.333739	0.269968	0.634669	1.06353	0.000187815	0.00131634
seq.3403.1	TPSB2	0.361955	-0.476708	0.269997	0.634669	-0.68023	0.000384553	0.00231051
seq.8963.8	VTI1B	0.36219	0.432013	0.090418	0.391992	-0.42265	0.0385123	0.0904996
seq.18216.22	IL11RA	0.36255	-0.541629	0.0111168	0.116815	-0.268947	0.374262	0.49116
seq.20928.39	TCEAL7	0.36305	0.0844373	0.478629	0.767692	-0.958558	2.52312e-05	0.000264744
seq.13591.31	PRIM1	0.363366	-0.145349	0.224754	0.592361	-0.482322	0.0390398	0.0915905
seq.21000.40	POLR2J2	0.363602	0.689184	0.0805045	0.366544	0.953011	0.0391444	0.0918062
seq.12834.3	KCNF1	0.363602	-0.341303	0.2711	0.635815	0.59073	0.000451366	0.00262904
seq.4913.78	CCL16	0.364049	0.0912676	0.0112258	0.117449	-0.0652105	0.331993	0.45247
seq.5621.64	THSD1	0.364545	-0.289839	0.248127	0.616818	-0.521623	0.0393428	0.0921521
seq.18175.65	VAT1	0.365017	-0.203534	0.27189	0.636431	0.670444	0.000703508	0.00373416
seq.9335.28	PSG9	0.365253	-0.0962807	0.27215	0.636833	-0.607933	0.0107625	0.0330321
seq.10445.20	APOM	0.365489	-0.550501	0.124811	0.454315	0.264461	0.0394939	0.0923864
seq.9764.79	HNRNPF	0.365548	0.563064	0.0114781	0.119571	-0.178315	0.53372	0.629645
seq.3405.6	UFC1	0.366047	0.683077	0.0115105	0.119736	-0.315316	0.040002	0.093394
seq.16927.9	F13B	0.366671	0.0204868	0.261881	0.62901	0.330984	0.0397672	0.0928756
seq.21797.4	HLA-C	0.367046	-0.186928	0.0116505	0.120845	-0.355325	0.125744	0.224954
seq.24941.14	CLUH	0.367144	-0.252146	0.273257	0.637657	-0.921357	0.00624714	0.0213044
seq.4261.55	PON1	0.367381	-0.377229	0.273294	0.637657	0.462891	0.00534848	0.0188617
seq.9561.21	VCAN	0.367545	-0.653872	0.0117378	0.121576	-0.401116	0.134984	0.23709
seq.23929.159	PRRT2	0.367545	-0.129654	0.697493	0.87193	-0.663709	2.69144e-05	0.000278698
seq.24706.73	CFDP1	0.368044	0.683636	0.0117793	0.121832	0.0144029	0.0836522	0.165702
seq.18483.36	RABIF	0.368044	-0.0739061	0.776504	0.905245	0.981985	2.6946e-05	0.000278698
seq.20915.68	NECAP2	0.368543	0.606237	0.0117965	0.121836	-0.140903	0.0948235	0.18278
seq.24251.44	RPP25L	0.368566	-0.0514114	0.27456	0.639552	0.673999	0.00391216	0.0146151
seq.22540.129	PSMB7	0.368803	-0.515684	0.150584	0.498731	-0.722762	0.0404896	0.094289
seq.16916.19	SLITRK6	0.368803	-0.371332	0.274638	0.639552	-0.951762	0.00660404	0.0223218
seq.22784.4	SPATA22	0.369042	-0.660172	0.0118479	0.122192	0.068077	0.720192	0.782206
seq.6214.84	IFNA8	0.369515	-0.460617	0.0786417	0.362454	-0.829318	0.0406602	0.0945952
seq.12604.16	SCMH1	0.369541	-0.227648	0.656184	0.850783	-1.08596	2.73308e-05	0.000281472
seq.13651.54	ZFP91	0.369752	0.0809389	0.221335	0.5899	-0.645966	0.0407335	0.094714
seq.16818.200	CDCP1	0.369752	0.0904528	0.27499	0.639552	-0.434588	0.00393626	0.0146804
seq.17804.102	PNPO	0.36999	0.361622	0.15096	0.499287	0.716603	0.0407465	0.094714
seq.16850.5	RGS5	0.37004	-0.109354	0.395892	0.726127	1.27849	2.74007e-05	0.000281592
seq.23525.27	NOSIP	0.370465	0.688158	0.0566542	0.304285	0.492154	0.0408736	0.0949434
seq.3003.29	NCR3	0.370539	-0.111527	0.67241	0.859811	-0.935208	2.74273e-05	0.000281592
seq.8220.15	FAM241B	0.370941	0.393493	0.0147923	0.138678	-0.395066	0.0409042	0.0949622
seq.8845.2	ADAMTS3	0.370941	-0.360319	0.276248	0.641447	0.300804	0.0230339	0.0603566
seq.13948.50	GABBR2	0.371536	-0.148151	0.833902	0.929099	-1.03627	2.75461e-05	0.000281945
seq.23335.31	FAM229A	0.37237	-0.362438	0.240102	0.608876	-0.641869	0.0413406	0.0958085
seq.21236.12	TMED9	0.372533	-0.0164803	0.612212	0.833788	-1.3722	2.76104e-05	0.000281945
seq.5339.49	S100A9	0.372847	0.466998	0.248678	0.617642	0.831374	0.0415782	0.0962788
seq.23262.11	CRYBB3	0.373031	-0.285439	0.0122868	0.12529	-0.0583066	0.299262	0.419326
seq.23330.12	GUCD1	0.373031	-0.115851	0.813353	0.919244	1.11532	2.76544e-05	0.000281997
seq.9219.70	NENF	0.373324	0.09739	0.277524	0.642083	-0.97914	0.000985657	0.00487443
seq.9316.67	WFDC1	0.373529	0.113418	0.967191	0.98668	-0.798529	2.79112e-05	0.000284215
seq.11280.6	GAD1	0.373563	0.206267	0.0898094	0.390089	-0.0175943	0.0416405	0.0963494
seq.3654.27	BMPER	0.373802	-0.152493	0.277654	0.642083	0.778053	0.0189099	0.0517414
seq.17680.12	EPHB1	0.37428	0.0723578	0.222403	0.591115	-0.535755	0.0417637	0.0965418
seq.10507.166	ACRV1	0.37428	-0.364468	0.277763	0.642083	0.604601	0.0186445	0.0511699
seq.21104.37	UBL5	0.374526	0.812679	0.0124925	0.126298	0.510741	0.161633	0.270822
seq.5691.2	CRISPLD2	0.374758	0.671215	0.0937053	0.399113	0.222513	0.0420043	0.0970362
seq.23038.63	UNC5B	0.374758	-0.241253	0.278571	0.643467	-0.841976	0.00137973	0.0063183
seq.9606.4	NUP210L	0.375024	-0.467008	0.0125001	0.126298	-0.195716	0.694337	0.761782
seq.5364.7	SET	0.375024	-0.309706	0.296149	0.657706	-1.03919	2.94329e-05	0.000298451
seq.13377.3	CYB561D1	0.375236	0.270871	0.27877	0.643467	0.393645	0.0199726	0.0538078
seq.2570.72	IGFBP2	0.375476	0.225219	0.0376007	0.244151	0.337704	0.0421027	0.0971694
seq.17362.5	VHL	0.375476	-0.131159	0.278848	0.643467	-0.0914879	0.0087776	0.027953
seq.5680.54	OBP2B	0.375522	-0.114521	0.656874	0.850997	-0.902536	3.01479e-05	0.000305274
seq.12041.33	HSPA1L	0.375715	0.620533	0.278895	0.643467	0.648608	0.00319919	0.0124595
seq.22387.26	PITX3	0.376194	0.406143	0.279205	0.643771	0.640491	0.031858	0.0778703
seq.21751.6	WDR48	0.376434	-0.242463	0.112504	0.434185	-0.633161	0.0422417	0.0973671
seq.24892.8	SHCBP1L	0.376517	-0.10174	0.583441	0.822132	-1.27469	3.03071e-05	0.00030603
seq.3448.13	INSR	0.376674	-0.275655	0.0249755	0.192284	-0.154555	0.0423403	0.0975448
seq.20971.1	MSRB1	0.376674	0.481602	0.27948	0.643942	0.793244	0.00994182	0.0310387
seq.6413.79	LIPK	0.377153	-0.276403	0.279634	0.643942	0.77702	0.000312781	0.00197949
seq.6081.52	PCOLCE2	0.377513	0.0777466	0.459775	0.757699	-1.03038	3.07842e-05	0.000309983
seq.18264.12	CCDC25	0.377633	0.0473362	0.28005	0.644489	0.997968	3.99528e-05	0.000382617
seq.21688.50	ITGB1	0.378114	-0.271237	0.0206523	0.17346	0.0775236	0.0426025	0.0979637
seq.25264.102	INPP5D	0.378508	0.511495	0.0125865	0.126298	0.0026641	0.17285	0.284094
seq.3329.14	PGLYRP1	0.378594	0.407588	0.127041	0.456138	-0.361141	0.0426223	0.0979637
seq.7009.8	CD72	0.379005	0.143503	0.616539	0.834657	-0.980404	3.17718e-05	0.000318598
seq.12558.3	UBASH3B	0.379075	-0.120256	0.149702	0.497741	-0.583292	0.0426987	0.0980769
seq.17204.17	PNMT	0.379316	-0.441007	0.0895637	0.389688	-0.77088	0.0427415	0.0981326
seq.11347.9	TALDO1	0.379556	0.564145	0.106872	0.424573	0.60762	0.04275	0.0981326
seq.13423.94	PRXL2A	0.380038	-0.262391	0.281768	0.646055	-0.429089	0.0407506	0.094714
seq.20067.26	HABP2	0.380279	-0.563341	0.160751	0.511857	-0.581502	0.0433805	0.0994713
seq.21996.28	NUB1	0.380279	0.27775	0.281829	0.646055	-0.390446	0.0152095	0.043697
seq.15462.28	CD8A	0.380497	-0.136773	0.375472	0.712689	-0.883395	3.25583e-05	0.000325134
seq.13399.33	RELL1	0.38052	-0.372064	0.0986732	0.408458	-0.577649	0.0433937	0.0994713
seq.11537.12	TFR2	0.38052	-0.291522	0.281947	0.646055	0.427528	0.0397364	0.0928336
seq.25921.3	INHA	0.380994	0.274052	0.0127024	0.126667	0.103892	0.135216	0.237428
seq.22576.1	CD209	0.380994	0.214381	0.438183	0.746365	-1.06061	3.29526e-05	0.000328515
seq.22481.15	IQCD	0.381243	-0.582494	0.0368435	0.241241	-0.0130566	0.0435729	0.099787
seq.16751.15	NPPB	0.381491	-0.0124953	0.3453	0.690791	-0.742444	3.29876e-05	0.000328515
seq.17455.42	FOLR1	0.381726	0.187135	0.282377	0.646055	-0.42421	0.0199319	0.053768
seq.21796.43	GPX3	0.381988	0.114093	0.435666	0.746194	1.30734	3.38558e-05	0.000336698
seq.8778.3	NOG	0.382208	0.167746	0.282426	0.646055	-0.605262	0.00266421	0.0107399
seq.3873.51	TPO	0.38245	-0.091666	0.282533	0.646097	1.29266	8.32689e-05	0.000685076
seq.15402.2	ID1	0.382692	0.575286	0.0456985	0.27075	-0.331217	0.0437744	0.100042
seq.5744.12	C1orf56	0.383417	-0.511181	0.12247	0.451198	-0.244203	0.0438706	0.100172
seq.16621.77	NAXE	0.383479	0.713078	0.0129401	0.12801	0.341934	0.136764	0.239345
seq.12581.39	IMPA2	0.383659	0.0848799	0.122423	0.451198	-0.187707	0.0438738	0.100172
seq.4956.2	EREG	0.384143	-0.184438	0.283534	0.646955	0.47533	0.00134674	0.00620651
seq.15495.9	FOLR3	0.384385	-0.291829	0.183075	0.540624	-0.605252	0.044174	0.100738
seq.20964.13	RPS14	0.384385	0.37186	0.284053	0.647733	0.610056	0.02472	0.0636688
seq.3010.53	TSLP	0.384627	-0.334727	0.284146	0.647733	0.681787	0.000176303	0.00125386
seq.17145.1	S100A9	0.38487	0.199369	0.284318	0.647733	1.07715	0.0132318	0.0391014
seq.3758.63	PROC	0.384969	-0.153333	0.410393	0.734003	0.304401	3.56159e-05	0.000351307
seq.7268.12	IFNA4	0.385112	-0.139353	0.243954	0.61364	0.799519	0.0442622	0.100868
seq.22503.24	MKX	0.385112	-0.132535	0.284338	0.647733	0.793371	7.41892e-05	0.00062457
seq.22146.20	FOSL2	0.385355	0.666998	0.0210175	0.175106	0.827076	0.0442859	0.10089
seq.6024.68	CPE	0.385355	-0.120758	0.284373	0.647733	0.254675	0.00608156	0.0208675
seq.7789.182	PRDX4	0.385465	-0.112345	0.421179	0.738517	1.3257	3.56744e-05	0.000351405
seq.15394.79	UNC5B	0.386083	-0.158647	0.284877	0.647733	-0.796124	0.00232362	0.00959575
seq.19335.2	JPT1	0.386325	0.540622	0.151676	0.499287	0.0194482	0.0445239	0.101305
seq.13732.79	CTF1	0.386325	-0.320815	0.284884	0.647733	-0.599207	0.0123809	0.0370864
seq.8813.160	TXN	0.386568	-0.229905	0.180606	0.538733	-0.25773	0.0446168	0.101485
seq.22445.2	CABP5	0.386954	-0.586982	0.013181	0.12931	-0.540509	0.132876	0.234524
seq.11162.37	EQTN	0.38745	-0.374223	0.0132186	0.129503	-0.430062	0.199922	0.314837
seq.12591.27	OPHN1	0.38754	-0.120014	0.225108	0.592807	-0.562254	0.0450096	0.10225
seq.5456.59	CNDP1	0.387946	-0.219073	0.0132524	0.129613	0.225601	0.0508376	0.112523
seq.7015.8	LILRB5	0.38827	-0.0936712	0.125852	0.455128	-0.160881	0.0453078	0.10283
seq.8315.5	DEFB119	0.388442	-0.631367	0.0132657	0.129613	-0.486325	0.171338	0.282635
seq.23540.3	MNAT1	0.388514	-0.244326	0.285519	0.64779	0.768509	7.24201e-05	0.000611811
seq.18866.8	PPP3R2	0.388757	-0.0123572	0.285635	0.64779	-0.640003	0.0426198	0.0979637
seq.15432.1	OTOR	0.388938	0.402772	0.0133438	0.129962	-0.275454	0.341729	0.462019
seq.5656.53	ENDOU	0.388938	0.033785	0.9204	0.96842	-1.07962	3.80209e-05	0.00037062
seq.5679.16	DEFB103B	0.389001	-0.495801	0.0819088	0.368564	0.282188	0.0453899	0.10292
seq.4397.26	IFNL2	0.389245	-0.402126	0.285816	0.647853	0.549396	0.0247324	0.063672
seq.24910.18	NONO	0.389434	0.561704	0.0133511	0.129962	0.450354	0.085927	0.169006
seq.9786.310	IER3	0.389434	0.337584	0.519883	0.793379	0.925769	3.80346e-05	0.00037062
seq.14216.35	DDX46	0.389488	-0.68808	0.0444001	0.265838	-0.674726	0.0454409	0.102971
seq.10741.22	CSF1	0.389732	0.191461	0.223492	0.592022	-0.4113	0.0454614	0.102985
seq.15615.8	LILRB3	0.390425	0.0721257	0.861288	0.942906	0.301854	3.83702e-05	0.000372886
seq.3072.4	IL13	0.390464	-0.405425	0.180938	0.539179	0.528914	0.0455723	0.10314
seq.20538.71	SIGLEC11	0.390708	0.348442	0.286943	0.648956	0.545928	0.00642938	0.0218231
seq.22151.48	GSC2	0.390921	-0.581683	0.0135161	0.131175	-0.508733	0.116776	0.213375
seq.14157.21	YWHAE	0.391912	0.397228	0.0137639	0.133222	0.181728	0.451419	0.559209
seq.8318.13	SPRED1	0.391912	-0.175218	0.437484	0.746194	1.03248	3.88644e-05	0.000375855
seq.15545.13	PPP3R1	0.392175	0.63572	0.039178	0.250309	0.40445	0.0461188	0.104148
seq.6911.103	CLEC6A	0.392664	0.176385	0.137613	0.474126	-0.612666	0.0462248	0.104268
seq.9873.17	ESRRA	0.392909	-0.431985	0.0396725	0.252176	-0.759	0.0462291	0.104268
seq.22149.2	FUNDC1	0.392909	-0.221228	0.288528	0.650773	-0.493479	0.0253273	0.0647948
seq.11232.46	TCN1	0.393889	-0.157587	0.28912	0.651488	0.552638	0.0318134	0.0778158
seq.12427.8	CDC25B	0.394135	0.47924	0.268212	0.63293	0.531578	0.0465968	0.104932
seq.21740.26	USP1	0.394625	-0.200746	0.189985	0.549238	-0.555861	0.0466105	0.104932
seq.9750.7	S100A4	0.394871	-0.34043	0.135827	0.4721	-0.53801	0.0466692	0.105031
seq.13741.36	IGFBP1	0.394883	0.339047	0.0140033	0.13441	0.555153	0.112821	0.207897
seq.22071.38	ASB8	0.395116	0.254225	0.247515	0.616233	-0.075407	0.0467151	0.105102
seq.10756.34	UCN3	0.395378	0.691465	0.0140165	0.13441	-0.0406704	0.220035	0.337225
seq.8759.29	A4GALT	0.395378	-0.176185	0.564172	0.81274	-0.981327	3.97428e-05	0.00038111
seq.8999.19	CEACAM3	0.395608	-0.103478	0.290667	0.653549	0.528704	0.0212238	0.0565552
seq.14663.44	RNF8	0.395853	0.074526	0.112977	0.435081	0.648268	0.0471268	0.105929
seq.5204.13	PSME3	0.396862	-0.520636	0.0141556	0.135206	-0.0216712	0.555463	0.647489
seq.21130.82	ITPK1	0.396862	-0.00298416	0.968029	0.986978	-0.616544	4.07953e-05	0.000389654
seq.22534.14	PPP4C	0.397083	0.297186	0.271626	0.636226	-0.211162	0.047526	0.106661
seq.4900.8	C3	0.397357	0.557139	0.0142676	0.136003	0.071812	0.862093	0.891269
seq.4245.80	MDM2	0.397357	-0.309948	0.457139	0.755981	0.97017	4.11481e-05	0.000392507
seq.16293.1	GHRH	0.397822	-0.327889	0.141539	0.482225	-0.28033	0.0477123	0.106979
seq.13993.20	EPB41L1	0.397822	-0.396725	0.292217	0.654674	-0.779252	0.000951063	0.00474548
seq.4130.71	FGF6	0.397851	-0.176505	0.426271	0.741541	0.974997	4.14698e-05	0.000395054
seq.10977.55	UCMA	0.398562	0.150275	0.110593	0.431284	-0.164516	0.0478594	0.10721
seq.3797.1	CDH2	0.398562	-0.25186	0.292317	0.654674	-0.20515	0.00367637	0.0139283
seq.16932.5	SULT1E1	0.399055	-0.0656146	0.29244	0.654689	-0.710793	0.000436244	0.0025635
seq.6920.1	GFRAL	0.399302	0.0290256	0.292835	0.65537	-0.3177	0.0393119	0.0921095
seq.4908.6	ENG	0.40029	-0.344419	0.286084	0.648075	-0.641748	0.0484689	0.108341
seq.21112.6	MYLPF	0.400817	0.629644	0.0144164	0.136259	0.456812	0.202383	0.317773
seq.9993.11	ZNF264	0.400817	0.359064	0.455876	0.754961	1.01746	4.22347e-05	0.00039919
seq.4964.67	ERAP1	0.401032	0.333079	0.110717	0.431284	0.40914	0.0486668	0.108663
seq.22509.9	NDUFAF5	0.401032	0.347222	0.294103	0.656686	0.742294	0.00622643	0.0212438
seq.19366.8	PEX26	0.401279	-0.446451	0.080145	0.366544	0.48726	0.048673	0.108663
seq.25904.17	DOCK2	0.401527	-0.812975	0.01669	0.150668	-0.481783	0.048739	0.108776
seq.5089.11	IL7R	0.401527	-0.390628	0.294391	0.656686	0.713613	0.00179129	0.00778446
seq.7943.16	CUZD1	0.401774	0.278906	0.294461	0.656686	0.754787	0.0348537	0.0838899
seq.12667.2	GDA	0.401805	0.376709	0.458163	0.756752	1.56346	4.27149e-05	0.000402677
seq.17510.7	SRP14	0.402022	-0.656339	0.113287	0.435709	-0.489094	0.0488005	0.108846
seq.4832.75	TNFRSF10A	0.40227	-0.453981	0.294608	0.656686	0.736715	0.0406501	0.0945952
seq.2447.7	PLA2G2E	0.403286	-0.478089	0.0147804	0.138678	0.155311	0.198842	0.313779
seq.6405.74	PSG2	0.403286	0.0525082	0.29841	0.659399	-0.98286	4.37563e-05	0.000410889
seq.5462.62	FCN3	0.404254	-0.0417165	0.29425	0.656686	0.389831	0.0495448	0.110201
seq.19289.29	UROD	0.404503	-0.198459	0.292179	0.654674	-0.33932	0.0495672	0.110217
seq.8244.16	FUT8	0.404751	-0.16913	0.0732745	0.349248	0.567205	0.0495893	0.110232
seq.13719.19	PAK4	0.405	-0.21562	0.183435	0.540746	-0.617137	0.0497911	0.110647
seq.6593.5	GALNT3	0.406493	0.115614	0.230997	0.599864	0.624774	0.0501619	0.111266
seq.23531.79	HSH2D	0.40674	0.304319	0.015056	0.14011	0.110717	0.455917	0.563039
seq.5658.64	F13B	0.406742	-0.149125	0.218187	0.586159	-0.0198387	0.0501916	0.111298
seq.16312.45	CDH6	0.406991	0.142908	0.27541	0.640324	0.475068	0.0502363	0.111363
seq.20105.7	MYL6	0.407233	0.454627	0.0152743	0.141959	0.0319884	0.0602988	0.128439
seq.9954.2	NPIPB3	0.407233	-0.0981629	0.767501	0.901112	0.453507	4.57397e-05	0.000425103
seq.8646.61	LRRTM4	0.407241	-0.315412	0.298284	0.659399	0.859873	0.00552883	0.0194011
seq.6576.1	ART4	0.40749	0.375748	0.269044	0.633396	0.59587	0.0504632	0.111797
seq.25282.6	AZIN1	0.407726	-0.43601	0.0153926	0.142874	-0.0156075	0.073222	0.149542
seq.2567.5	CFI	0.407726	0.101942	0.536956	0.80021	0.79745	4.5801e-05	0.000425128
seq.21679.16	CDH20	0.407989	-0.423578	0.106797	0.424573	-0.565038	0.0507757	0.112421
seq.23321.42	INO80E	0.408238	0.455656	0.298364	0.659399	-0.0108465	0.0404458	0.0942478
seq.11566.48	KRT72	0.408711	-0.632959	0.0154597	0.143131	-0.366358	0.387239	0.502117
seq.5992.50	CD8A	0.408711	-0.249512	0.542227	0.80215	-1.16812	4.63732e-05	0.000429338
seq.11633.89	AHSA1	0.408738	0.399534	0.0540187	0.294278	0.17796	0.050927	0.112626
seq.21708.149	FCGRT	0.409738	0.0212897	0.298561	0.659399	0.381418	0.00589373	0.020397
seq.17813.21	BPHL	0.41019	0.716821	0.0157015	0.144814	-0.284479	0.439059	0.547616
seq.7975.97	UNC5A	0.41019	0.170835	0.614907	0.834518	-1.13636	4.74109e-05	0.000437267
seq.12500.88	UBA2	0.410238	0.476271	0.160364	0.511857	0.0676443	0.0512784	0.113212
seq.18314.88	PAX8	0.410238	-0.0329565	0.298675	0.659399	1.01309	0.00107506	0.0052168
seq.8935.22	ABCC6	0.410488	-0.499182	0.0405669	0.255761	-0.0972351	0.0512894	0.113212
seq.21477.105	MAEA	0.410488	-0.397414	0.298733	0.659399	-0.70236	0.0266747	0.0675498
seq.16785.45	DEFA5	0.410682	0.455239	0.0157316	0.144907	-0.448384	0.0553549	0.120243
seq.18277.28	TRIAP1	0.410738	-0.458838	0.0581193	0.307816	-0.467625	0.0513578	0.113328
seq.20941.7	UBL3	0.410989	0.242671	0.025763	0.194296	-0.0916823	0.0513965	0.113352
seq.3032.11	FSHB	0.411239	-0.308214	0.0596875	0.313021	-0.17808	0.0513996	0.113352
seq.5765.53	DEFB121	0.411239	-0.206531	0.299301	0.660048	0.231262	0.0276432	0.0695402
seq.24490.16	THAP4	0.41149	0.525611	0.179056	0.537265	0.0869311	0.051535	0.113616
seq.9761.89	LDHA	0.411667	0.766489	0.0157861	0.14504	0.36609	0.416636	0.527904
seq.23359.25	WTAP	0.411741	-0.399265	0.245557	0.614925	0.189584	0.0516077	0.113741
seq.8299.66	LILRA4	0.411741	-0.278986	0.299854	0.660812	-0.747688	0.00622467	0.0212438
seq.7784.1	KNG1	0.411991	-0.355983	0.298502	0.659399	-0.535795	0.0516525	0.113805
seq.9070.1	C17orf67	0.412651	0.567382	0.0159282	0.145975	0.469972	0.181322	0.294541
seq.5060.62	CD274	0.412744	0.255994	0.0958824	0.402895	0.088348	0.0520193	0.114484
seq.10024.44	HOGA1	0.412995	0.407735	0.300508	0.661206	1.07598	0.000298717	0.00191471
seq.18241.18	CPOX	0.413144	-0.0611134	0.622178	0.836503	-0.633351	4.83732e-05	0.000442759
seq.14696.45	TPSB2	0.413246	-0.401613	0.192343	0.552458	-0.524956	0.0520454	0.114484
seq.2640.3	MST1R	0.413497	-0.321608	0.301031	0.661935	0.769603	0.000139455	0.00104519
seq.15491.20	CD248	0.413636	0.539364	0.0160203	0.146448	0.291189	0.345034	0.464839
seq.9259.35	TNFRSF21	0.413748	-0.3211	0.267753	0.63293	-0.588988	0.0520714	0.114484
seq.25492.7	TOM1	0.414	0.350454	0.301424	0.662503	0.86216	0.00449409	0.0163586
seq.4534.10	PRSS22	0.414503	0.400526	0.0364957	0.240283	-0.334787	0.0522713	0.114819
seq.10361.25	OAS1	0.41462	-0.0681218	0.016138	0.147152	0.0796966	0.24602	0.364773
seq.24675.2	MAST4	0.415112	-0.542179	0.0162434	0.147927	-0.590588	0.104659	0.196415
seq.11407.57	PLSCR3	0.415258	-0.343183	0.248894	0.617967	-0.761819	0.0526802	0.115612
seq.5087.5	IL22RA2	0.415509	-0.259005	0.165621	0.518642	-0.325229	0.0527768	0.115789
seq.11219.95	FGFBP3	0.415761	0.489997	0.187529	0.54507	0.710541	0.0528123	0.115832
seq.3331.8	RGMB	0.416095	-0.216259	0.533217	0.797977	-1.12694	5.07154e-05	0.000460702
seq.5093.47	JAG2	0.416517	-0.377864	0.0415801	0.259324	0.429934	0.052968	0.116068
seq.14057.68	TNFSF15	0.416517	0.145163	0.303332	0.664686	0.530907	0.00403828	0.0149934
seq.3216.2	PIGR	0.416587	0.178762	0.388767	0.720393	0.956505	5.11059e-05	0.000463667
seq.6362.6	ECRG4	0.417022	0.248019	0.185211	0.542008	0.185975	0.0531421	0.116379
seq.7123.25	MRPL52	0.417022	-0.25674	0.303687	0.664789	0.989776	0.000830742	0.00426868
seq.13441.30	DIXDC1	0.417526	-0.375771	0.294978	0.656686	0.0661606	0.0532475	0.116539
seq.21793.4	CEP43	0.417526	0.168223	0.303835	0.664789	0.996018	0.000173847	0.00124005
seq.10780.10	RAB3D	0.41757	-0.533213	0.0165748	0.150002	-0.61502	0.168866	0.279577
seq.12549.33	HPGDS	0.417779	-0.333998	0.149075	0.497144	-0.539696	0.0533663	0.116764
seq.7831.39	RBP4	0.417779	-0.227828	0.303947	0.664789	-0.789434	0.00126181	0.00591679
seq.6274.15	WSCD2	0.418061	0.562639	0.0166385	0.150391	0.456809	0.100397	0.190681
seq.10855.55	PLXNB2	0.418284	-0.216091	0.304136	0.664789	-0.370099	0.00494901	0.0176507
seq.10939.16	PLEKHA4	0.419295	0.186716	0.304762	0.664789	-0.205215	0.0071911	0.0239483
seq.15460.9	DPP4	0.419535	-0.453528	0.0167471	0.150733	0.445252	0.121896	0.219808
seq.2750.3	APOA1	0.420026	-0.25275	0.0167911	0.150733	0.123609	0.0627439	0.132323
seq.10801.11	EFNA2	0.420026	0.0156469	0.991612	0.997339	-1.24706	5.26663e-05	0.00047367
seq.12599.10	FERMT3	0.420054	-0.230527	0.304986	0.664789	-0.707974	0.0139457	0.0409104
seq.25112.6	RPS6KB2	0.420308	-0.347486	0.281969	0.646055	0.792557	0.0542862	0.118419
seq.13113.7	SPP1	0.420308	0.283102	0.305052	0.664789	0.675473	0.000825733	0.004252
seq.13490.1	MPP6	0.420517	-0.189313	0.553536	0.808692	1.24825	5.36427e-05	0.000481831
seq.22782.80	SPC25	0.420561	0.241664	0.305117	0.664789	0.999439	0.000282263	0.0018361
seq.6453.70	LILRB4	0.420814	0.07677	0.305168	0.664789	0.15506	0.0236619	0.0615693
seq.8925.25	RRM2B	0.421321	0.34091	0.0481825	0.278405	0.0106763	0.0547699	0.11933
seq.13085.18	GLP1R	0.421321	-0.320127	0.305222	0.664789	-0.0653858	0.00635451	0.0215892
seq.16853.5	NMRK1	0.421829	-0.373226	0.242307	0.612964	-0.479758	0.0550153	0.119793
seq.13958.5	RBM46	0.421829	-0.305176	0.305331	0.664789	-0.648431	0.0141679	0.0413279
seq.4151.6	PLG	0.42199	0.470972	0.350926	0.694038	-0.401858	5.43088e-05	0.000486027
seq.5508.62	CTSD	0.422083	0.25669	0.305479	0.664789	0.670077	0.0184088	0.050643
seq.12825.18	APPL1	0.42248	0.136635	0.580922	0.820497	-1.16195	5.4721e-05	0.000489111
seq.3809.1	FGFR3	0.42259	0.264659	0.305583	0.664789	1.30547	7.07607e-05	0.000602715
seq.10053.5	ILK	0.423098	-0.185223	0.289813	0.652642	-0.573108	0.0552134	0.120043
seq.23392.41	PLEKHA3	0.423352	-0.248113	0.306214	0.665562	-0.547448	0.0544621	0.118731
seq.22787.39	SPANXN3	0.423607	-0.250483	0.227059	0.594883	-0.547891	0.0552736	0.120102
seq.9506.10	APOL1	0.423861	-0.100232	0.306816	0.666471	0.857258	0.00103922	0.0050803
seq.14628.72	FBXO3	0.424115	-0.0136431	0.214275	0.582558	-0.29604	0.0554054	0.120316
seq.6966.144	STX1B	0.42437	-0.531052	0.0434192	0.264355	-0.153552	0.0554244	0.120322
seq.14254.27	PTPN4	0.424933	0.451094	0.0173951	0.154528	-0.217027	0.815143	0.853577
seq.24443.8	MORF4L2	0.425388	-0.0139761	0.262029	0.62901	0.621752	0.0555917	0.12054
seq.12724.81	CIRBP	0.425423	0.622208	0.0174223	0.154581	-0.115966	0.673129	0.745405
seq.8233.2	ITIH5	0.425913	-0.178056	0.573233	0.817614	-0.934293	5.81144e-05	0.000514904
seq.23401.3	DAZAP1	0.426153	0.0450469	0.038761	0.248785	-0.339795	0.0558051	0.120894
seq.21476.43	NEIL2	0.426153	-0.207288	0.307987	0.667213	-0.567687	0.0486335	0.108649
seq.13722.105	C9	0.426403	0.691661	0.0175659	0.155473	0.164496	0.188384	0.302887
seq.10580.14	SFTA2	0.426663	-0.311034	0.304907	0.664789	-0.639256	0.0560741	0.121405
seq.10980.11	ACHE	0.426663	-0.325709	0.308406	0.667497	-0.945958	0.000324095	0.00202908
seq.9378.6	FIBCD1	0.426893	-0.00861619	0.0177233	0.156517	0.0624056	0.196628	0.31145
seq.24277.22	CPNE7	0.426919	0.231756	0.30842	0.667497	0.930432	0.0194251	0.0528513
seq.16753.46	COL6A2	0.427685	-0.188608	0.184248	0.541159	-0.646594	0.0563503	0.121857
seq.16317.20	DSG3	0.427873	-0.268923	0.0178009	0.156977	0.145986	0.692422	0.760142
seq.13545.97	EIF1AD	0.42794	0.640252	0.026948	0.198477	0.206487	0.0564008	0.121929
seq.7152.5	HAVCR2	0.42794	0.275354	0.309052	0.667497	0.971914	0.000398685	0.00238756
seq.15381.45	DDR2	0.428363	0.134876	0.449522	0.752651	-1.00586	5.89094e-05	0.000518862
seq.9853.3	IFIT2	0.428452	0.230176	0.309143	0.667497	0.357946	0.021389	0.0569115
seq.18237.29	NRIP3	0.428853	-0.495304	0.0179451	0.157864	0.299214	0.102423	0.19321
seq.15301.24	ACRV1	0.429342	-0.516693	0.0179827	0.158003	-0.189276	0.388519	0.502929
seq.7956.11	MICOS10	0.429475	-0.385359	0.227325	0.594883	-0.426281	0.0567626	0.122492
seq.13054.87	PFN2	0.429832	-0.609528	0.0180389	0.158284	-0.597148	0.0956735	0.183751
seq.16749.79	GDF10	0.429832	0.064208	0.532871	0.797977	1.21756	6.07361e-05	0.000533005
seq.19291.2	CASQ2	0.429987	-0.248446	0.14393	0.487168	0.153979	0.0569215	0.122762
seq.2524.56	HMGB1	0.4305	0.411352	0.21372	0.582008	0.546518	0.05729	0.123483
seq.21588.4	KCTD4	0.430756	-0.303594	0.309896	0.667751	-0.25885	0.00381718	0.0143505
seq.7780.34	MZB1	0.430811	0.645362	0.0182108	0.1592	0.0150824	0.300805	0.420917
seq.3518.54	CPB2	0.430811	0.314953	0.366217	0.705778	1.03745	6.13009e-05	0.000536661
seq.10047.12	NCF2	0.431269	0.3096	0.310649	0.668976	1.16384	0.00100064	0.00492832
seq.3056.11	KLRK1	0.4313	-0.119717	0.343921	0.690129	0.820761	6.1431e-05	0.00053715
seq.23385.18	CASTOR1	0.431526	0.245219	0.128239	0.458318	-0.239566	0.0576231	0.124046
seq.7099.33	FSTL5	0.431526	-0.321855	0.311255	0.669755	-0.0837732	0.00569372	0.0198472
seq.7648.9	MYBPC1	0.432278	0.541282	0.0182509	0.1592	-0.026734	0.679565	0.750201
seq.2857.70	NR3C1	0.432296	-0.442392	0.0745277	0.351518	0.0964144	0.0578859	0.124508
seq.12695.62	KLHL12	0.432553	0.63304	0.0183088	0.159513	-0.384236	0.0579185	0.124541
seq.7195.119	EPHA7	0.432553	-0.242113	0.311732	0.670312	-0.526671	0.0205787	0.0550793
seq.5359.65	PIM1	0.433067	0.00961575	0.311989	0.670341	0.86215	0.0019288	0.00826792
seq.23242.2	SSNA1	0.433324	0.448576	0.0666568	0.330318	-0.0192594	0.0582288	0.125097
seq.12814.17	RNPC3	0.433581	-0.372298	0.308582	0.667497	-0.298001	0.0582983	0.125182
seq.19623.26	RPSA	0.433581	-0.328669	0.312127	0.670341	-1.06505	0.000718819	0.00379595
seq.5114.65	PRLR	0.433746	-0.11072	0.404404	0.730693	0.121519	6.32139e-05	0.000549422
seq.13510.7	ATP2A3	0.433838	-0.574487	0.0593264	0.3117	-0.656932	0.058303	0.125182
seq.2685.21	IGFBP5	0.434096	-0.235508	0.312396	0.670341	-0.820401	0.00579412	0.0201293
seq.10916.44	PLA2R1	0.434353	-0.165421	0.170562	0.526369	-0.356209	0.0584424	0.125407
seq.9894.13	MYO6	0.434611	0.353741	0.137957	0.474454	-0.268775	0.0586106	0.125711
seq.12553.5	VRK1	0.434611	-0.22491	0.312544	0.670341	1.32334	0.000159927	0.00116253
seq.7861.9	ROR2	0.435126	0.254078	0.312671	0.670341	-0.507301	0.0328072	0.0797061
seq.2762.30	FGF19	0.435384	-0.0849886	0.0881044	0.38589	0.343996	0.0588332	0.126096
seq.15504.39	BIRC7	0.435642	-0.0261439	0.313531	0.671785	0.537039	0.0320151	0.0781487
seq.5542.22	NRP1	0.435899	0.172898	0.313754	0.671983	0.663024	0.0121556	0.0365172
seq.12633.3	PTPN9	0.436157	-0.0350643	0.20567	0.571832	-0.756319	0.0590086	0.126335
seq.2734.49	NCR2	0.436189	-0.571657	0.0188186	0.162585	-0.170223	0.130784	0.231679
seq.8850.5	PLA2G2C	0.436189	0.134284	0.368311	0.706995	1.36505	6.45753e-05	0.000557906
seq.25967.34	TIMP1	0.436415	0.668372	0.0280348	0.204197	0.786008	0.0590146	0.126335
seq.19109.32	TCEAL8	0.436415	0.112982	0.313901	0.671983	-0.729603	0.0102039	0.0316909
seq.3054.3	HP	0.436674	0.395532	0.314425	0.672783	0.511217	0.000843305	0.00430303
seq.13730.18	CTSC	0.43719	0.269602	0.253917	0.62296	0.138067	0.0591437	0.126499
seq.3289.19	CA10	0.43719	-0.437745	0.314554	0.672783	0.866158	0.00017596	0.00125266
seq.20953.34	MMACHC	0.437654	-0.15718	0.0192725	0.165913	0.386285	0.113973	0.209432
seq.9728.4	CCNB1IP1	0.437707	-0.518604	0.0309865	0.216966	-0.489064	0.0592691	0.126671
seq.8389.8	LRRC74A	0.437965	0.253831	0.314922	0.672973	0.838973	0.000517114	0.0029387
seq.17814.8	BPNT1	0.438143	0.614802	0.019491	0.167595	-0.261466	0.485382	0.589428
seq.12621.55	PPP2R1A	0.438224	0.327471	0.282174	0.646055	-0.598883	0.0592939	0.126671
seq.13699.6	KLK3	0.438631	-0.403657	0.0195321	0.16761	-0.0568345	0.273706	0.39459
seq.9300.13	NECTIN1	0.438741	-0.317252	0.109204	0.428772	-0.482552	0.0594656	0.126963
seq.13942.140	SPSB1	0.439	-0.334382	0.315584	0.673594	0.956738	0.00123261	0.00580618
seq.13090.17	S100A6	0.439259	0.363192	0.206339	0.572374	0.627897	0.0596177	0.127191
seq.11571.75	KLRC3	0.439518	-0.386076	0.301071	0.661935	-0.505918	0.0596252	0.127191
seq.3061.61	CTSB	0.439607	-0.0582625	0.0195788	0.16761	0.0766527	0.0850364	0.167756
seq.23148.100	LIPG	0.440583	0.726549	0.0197928	0.169185	-0.0745873	0.111719	0.206285
seq.9550.153	TTC17	0.440814	-0.290145	0.316833	0.674367	-0.685038	0.0174027	0.0486094
seq.3494.71	FGF17	0.441071	-0.604372	0.0198692	0.169638	0.0371053	0.621061	0.701767
seq.20165.4	DPYS	0.441592	0.47339	0.315879	0.674002	-0.384215	0.0605113	0.128778
seq.8066.38	SYT9	0.441852	0.297589	0.316971	0.674367	1.18488	0.00381058	0.0143392
seq.3066.12	LGALS3	0.442112	0.14861	0.0575939	0.306829	-0.195664	0.0606502	0.128997
seq.10480.33	CD59	0.442112	-0.294241	0.317068	0.674376	-0.84572	0.0103416	0.0320518
seq.8899.75	UGT1A8	0.442371	-0.285751	0.280409	0.644905	-0.574057	0.0607384	0.129119
seq.4389.2	DHH	0.442534	-0.0968111	0.589402	0.824115	0.867114	7.10047e-05	0.000604082
seq.15414.316	LDHA	0.442631	0.396885	0.317409	0.674418	0.699909	0.0196839	0.0533951
seq.22057.9	ALDH1B1	0.442891	-0.347422	0.317656	0.674418	0.239842	0.0470117	0.105736
seq.6267.51	STMN4	0.443021	0.693232	0.0201565	0.171167	0.651525	0.124313	0.222945
seq.16890.37	ADAMTSL1	0.443021	-0.0969993	0.741679	0.890879	-1.03446	7.13157e-05	0.000606016
seq.13512.28	HNRNPR	0.443151	0.315133	0.317833	0.674418	0.986372	0.00725888	0.0241407
seq.4144.13	CCL13	0.443411	-0.356391	0.317973	0.674418	0.618976	0.00590968	0.0204324
seq.8016.19	DNAJC4	0.443672	-0.285767	0.0218665	0.178854	-0.499595	0.0608292	0.129151
seq.6947.4	ST3GAL6	0.443932	-0.364016	0.219389	0.587199	0.318745	0.0608823	0.129225
seq.23649.6	KLHL2	0.443996	0.69762	0.0201902	0.171167	0.58659	0.198999	0.313934
seq.6556.5	ENPP5	0.444713	-0.420555	0.0621876	0.31864	-0.465099	0.0611886	0.129761
seq.18945.11	RGS1	0.444974	0.36018	0.318437	0.674418	0.894971	0.000436173	0.0025635
seq.3580.25	SERPINA1	0.445458	0.474388	0.0204986	0.173174	0.344086	0.455103	0.562277
seq.19617.5	PTGR1	0.445495	0.32463	0.155486	0.505053	-0.329688	0.061455	0.130212
seq.12893.159	IFI16	0.445945	0.546216	0.020567	0.173339	0.457739	0.196678	0.31145
seq.25281.50	DPP8	0.446278	-0.741796	0.0505774	0.285409	-0.632347	0.0615271	0.13025
seq.13924.13	MYZAP	0.446432	-0.594689	0.0205749	0.173339	0.15147	0.0743812	0.151482
seq.6912.6	MICU3	0.446432	-0.227423	0.468683	0.763218	-0.685403	7.40132e-05	0.000623813
seq.20996.107	SDHAF1	0.446539	-0.386125	0.285041	0.647733	0.517787	0.0615712	0.130306
seq.7156.2	FUT10	0.4468	-0.334779	0.0912319	0.39342	-0.508364	0.0616382	0.130409
seq.17696.1	TICAM2	0.4468	-0.227736	0.318846	0.674418	-0.615998	0.0133595	0.0394305
seq.14271.23	RAB6B	0.447061	-0.113416	0.318858	0.674418	-0.625136	0.0259156	0.0660432
seq.20159.1	NRN1L	0.447322	0.297656	0.117783	0.442985	0.220336	0.0617817	0.130636
seq.5763.67	DEFB104B	0.447322	-0.275667	0.319052	0.674631	-0.634956	0.00188485	0.00812765
seq.13933.276	NAB1	0.447405	0.337814	0.609031	0.832584	1.21934	7.49216e-05	0.000630003
seq.9261.14	EPHB6	0.448379	-0.251269	0.538843	0.800663	-1.19692	7.5204e-05	0.000630912
seq.18267.74	CARD17	0.448865	-0.0278052	0.652929	0.849992	0.833361	7.53793e-05	0.000631651
seq.22033.7	WAS	0.448891	0.422113	0.100036	0.41063	0.240685	0.0623	0.131502
seq.17828.3	S100A14	0.449153	0.215403	0.0955305	0.402819	0.616765	0.0623634	0.131598
seq.24977.18	VILL	0.449352	-0.60597	0.0208235	0.174226	-0.582334	0.152093	0.258709
seq.2816.50	BCAM	0.449415	0.0885031	0.290199	0.653106	-0.126797	0.0624701	0.131784
seq.20237.38	OAT	0.449838	0.12729	0.937328	0.9744	1.12971	7.59024e-05	0.000634565
seq.19282.3	RAB13	0.450201	-0.262204	0.258175	0.626402	-0.492554	0.0628031	0.132371
seq.3214.3	NRP1	0.450201	-0.235808	0.320741	0.67603	-0.1781	0.0241133	0.0624616
seq.12960.9	GCK	0.450325	-0.588796	0.0208638	0.174226	-0.208045	0.589034	0.674944
seq.12439.67	IRF9	0.450463	0.367759	0.0502974	0.285386	0.224365	0.0628872	0.132484
seq.23536.14	C19orf84	0.450725	0.132547	0.320971	0.676121	0.523741	0.00941177	0.0296912
seq.7951.146	FCRL2	0.450811	-0.173777	0.561643	0.812123	0.703015	7.62899e-05	0.000636335
seq.2630.12	IL1RAP	0.451775	-0.308755	0.244849	0.614207	-0.0170242	0.0638069	0.134252
seq.5590.11	ZPLD1	0.452038	0.349663	0.250339	0.619304	0.524227	0.0638323	0.134267
seq.22529.31	PHF6	0.452755	0.507025	0.0211342	0.175472	0.187714	0.343434	0.463546
seq.11334.7	LILRB3	0.452755	-0.0480417	0.834214	0.929187	0.691615	8.00599e-05	0.000664718
seq.8364.74	UST	0.452826	-0.612576	0.0284145	0.205515	-0.661952	0.0640561	0.13462
seq.12813.18	EHBP1	0.453089	0.155212	0.322192	0.67677	-0.511073	0.0229087	0.0600937
seq.11432.11	PQBP1	0.453241	0.872187	0.0211827	0.175673	0.499276	0.124053	0.222589
seq.9585.80	CLMP	0.453878	0.242136	0.322401	0.67677	0.561492	0.00903032	0.0286752
seq.3060.43	C9	0.454213	0.678144	0.0212883	0.176146	0.274126	0.382002	0.497429
seq.8664.36	PKDCC	0.454213	0.177565	0.394256	0.724103	1.25975	8.05588e-05	0.000666566
seq.3381.24	LYN	0.454405	-0.1115	0.322736	0.677081	-0.640005	0.0349507	0.0840116
seq.22978.13	HMGB2	0.454668	0.466469	0.105347	0.421901	0.897251	0.0646858	0.135668
seq.17319.1	SELENOH	0.454699	0.501899	0.0213139	0.176156	0.638054	0.177126	0.289414
seq.20195.13	IFIH1	0.454932	0.0129136	0.0363162	0.240134	-0.59303	0.0647563	0.135776
seq.17806.6	SDCBP	0.455184	0.439026	0.483494	0.771227	0.976831	8.19264e-05	0.000676336
seq.9173.21	PGM1	0.455195	0.0167707	0.323268	0.677404	-0.2806	0.0182171	0.0502637
seq.19786.26	MEP1A	0.455459	-0.204108	0.201647	0.565423	0.107149	0.0649091	0.136018
seq.4429.51	CHST6	0.45567	-0.370507	0.389251	0.720393	0.85809	8.22257e-05	0.000678034
seq.4925.54	MMP13	0.455722	0.387567	0.171678	0.527402	-0.329435	0.0649524	0.136069
seq.14309.8	HNRNPH1	0.455986	0.325843	0.265757	0.631671	-0.390654	0.0651708	0.136487
seq.22088.3	BTG1	0.456155	0.636757	0.0215821	0.177749	0.636987	0.224093	0.342214
seq.9762.14	VASP	0.45625	-0.332291	0.304456	0.664789	-0.599151	0.0652273	0.136566
seq.12597.68	ATG5	0.45625	-0.0518146	0.324188	0.678568	-0.443364	0.0490483	0.109265
seq.9898.161	ARID1A	0.456514	0.0860476	0.0939167	0.399505	-0.10522	0.0652607	0.136597
seq.13567.1	DPYSL2	0.456778	0.0916863	0.0349357	0.233982	-0.338117	0.0653445	0.136732
seq.9114.84	UMODL1	0.457042	0.00773342	0.243786	0.61364	-0.253079	0.065698	0.137432
seq.5947.90	THPO	0.457611	0.545758	0.0216649	0.177839	-0.165583	0.105619	0.197746
seq.21810.50	MLANA	0.457611	-0.124863	0.959839	0.98431	0.841359	8.40712e-05	0.000690108
seq.17722.5	FKBP4	0.457835	0.574683	0.0762845	0.354949	0.388738	0.0659387	0.137711
seq.13668.44	TYRO3	0.458096	-0.495306	0.0218125	0.178848	-0.38448	0.203362	0.318895
seq.12717.65	TOX3	0.458099	-0.202526	0.324994	0.6789	-0.901218	0.0581182	0.124933
seq.12513.8	GLTP	0.458628	0.221444	0.263368	0.630747	0.373021	0.0659978	0.137711
seq.15529.33	CSRP1	0.458628	-0.259079	0.3253	0.678901	-0.786339	0.0032531	0.012625
seq.5741.55	RNASE3	0.459422	0.635975	0.0480647	0.278282	0.366211	0.0660151	0.137711
seq.20449.72	JOSD1	0.459422	-0.319492	0.325385	0.678901	0.459467	0.0320538	0.0781905
seq.22990.20	LIN7B	0.459551	-0.415675	0.0219436	0.178854	-0.0469983	0.855207	0.885921
seq.11629.36	TRAF4	0.459551	-0.204308	0.543972	0.803094	-0.87224	8.74697e-05	0.000714763
seq.3348.49	BMP1	0.460036	0.716487	0.0219461	0.178854	0.319223	0.244734	0.363611
seq.20066.19	FZD5	0.460036	0.209549	0.730171	0.884661	-0.973028	8.81891e-05	0.00071983
seq.7741.111	RTF1	0.460482	-0.283468	0.325814	0.678999	0.233575	0.045822	0.10364
seq.20972.37	NUDT21	0.460747	0.527612	0.0590767	0.311169	-0.11049	0.0665236	0.138553
seq.5801.72	NGF	0.460747	0.322284	0.325901	0.678999	0.0656742	0.0140394	0.0411136
seq.9844.138	ACTN2	0.461005	0.615125	0.0219615	0.178854	0.279805	0.233673	0.352677
seq.11265.8	ALDH1A1	0.461005	0.192632	0.799771	0.914024	0.86512	8.91602e-05	0.000726119
seq.9848.22	CCNH	0.461012	0.410217	0.326167	0.679142	0.849015	0.0324795	0.0790691
seq.23281.29	ARL8A	0.461277	-0.188929	0.326195	0.679142	-0.668422	0.0410965	0.0953344
seq.14047.78	BDNF	0.46149	-0.436106	0.0220304	0.179015	-0.281455	0.401211	0.513801
seq.8520.8	ADAM30	0.461543	-0.270189	0.123041	0.452421	0.446681	0.0667772	0.139007
seq.4965.27	ATP5F1B	0.462074	0.507766	0.109326	0.428775	0.595202	0.0672012	0.139809
seq.8046.9	LGALS1	0.462074	-0.15754	0.326661	0.679532	-0.518022	0.00517392	0.0182906
seq.2599.51	TNFSF9	0.462339	-0.385354	0.206209	0.572374	-0.544929	0.0675593	0.140514
seq.20120.101	AMIGO1	0.462871	-0.236468	0.133415	0.467762	0.0879337	0.0677331	0.140795
seq.16863.47	NANP	0.463403	-0.75753	0.024831	0.191864	0.594558	0.0677973	0.140847
seq.19334.62	TXNDC12	0.463428	0.597461	0.0221615	0.179377	-0.343424	0.314375	0.435196
seq.11544.39	PHF3	0.463669	-0.234658	0.305211	0.664789	-0.423273	0.0679461	0.141116
seq.21457.141	COQ10A	0.463669	-0.390924	0.327975	0.681165	-0.5848	0.0614933	0.130217
seq.19584.33	FGF9	0.463912	-0.531683	0.0221743	0.179377	-0.325456	0.399621	0.512988
seq.13502.2	SLC26A11	0.463935	-0.140124	0.199779	0.562513	-0.510245	0.0680074	0.141203
seq.3795.6	ADAM9	0.464201	0.239273	0.322072	0.67677	-0.114337	0.0681106	0.14135
seq.20528.23	CD68	0.464396	-0.507999	0.0222096	0.179462	-0.0617752	0.123696	0.222114
seq.11143.32	OLFM3	0.464733	-0.577631	0.0816855	0.368186	-0.689728	0.0682017	0.141484
seq.22065.32	IRF8	0.46488	0.0336804	0.845327	0.934722	1.02249	9.60431e-05	0.000775197
seq.17766.5	NCF1	0.465	0.429507	0.328837	0.68154	0.286714	0.0381643	0.0898909
seq.24423.9	PPP1R3G	0.465364	-0.153372	0.0222795	0.179625	-0.325902	0.374023	0.491011
seq.20946.41	GTSF1	0.465533	-0.426576	0.0756716	0.353839	0.389167	0.0683151	0.141598
seq.25272.17	CDH23	0.465799	-0.353976	0.105597	0.421901	-0.591483	0.0686899	0.142334
seq.23689.52	CPNE6	0.465799	-0.399852	0.329028	0.68154	-0.700803	0.0286415	0.0715791
seq.7191.32	SLMAP	0.465848	-0.0271168	0.436886	0.746194	-0.719018	9.78886e-05	0.000788336
seq.7976.19	FRRS1L	0.466066	-0.075315	0.192177	0.552458	0.0354673	0.0687384	0.142394
seq.13950.9	CERT1	0.466332	0.607807	0.0226176	0.181927	0.100752	0.459692	0.566593
seq.12530.14	CKS1B	0.466816	0.443951	0.0226565	0.181927	0.268902	0.185649	0.299786
seq.8343.224	PAPOLG	0.466816	-0.187646	0.759547	0.898579	-0.860779	9.8328e-05	0.000789696
seq.9306.7	DEFB118	0.466866	-0.32738	0.329557	0.682103	0.456591	0.0301239	0.0745632
seq.10550.37	BMPR1B	0.467133	-0.630139	0.0281779	0.204827	-0.387308	0.068988	0.142714
seq.2789.26	MMP7	0.467133	0.026303	0.329857	0.682436	-0.773347	0.00684048	0.0230135
seq.23579.3	CT83	0.467299	-0.12463	0.424375	0.740712	0.749094	9.84986e-05	0.000789696
seq.23340.37	MRI1	0.4674	-0.178742	0.0978263	0.406813	-0.126382	0.0689914	0.142714
seq.23588.9	HSDL2	0.467667	-0.07437	0.29862	0.659399	-0.589997	0.0690292	0.142751
seq.13457.33	ELF5	0.467783	-0.611987	0.0227692	0.182557	-0.0513321	0.415278	0.526737
seq.3202.28	KREMEN2	0.467783	0.130807	0.733437	0.886367	1.01596	9.85657e-05	0.000789696
seq.8750.46	VCL	0.467935	-0.310212	0.330514	0.683301	-0.356403	0.0568412	0.122625
seq.12001.7	TJP1	0.468202	0.0533411	0.33072	0.683345	-1.09304	0.000207387	0.00142862
seq.11494.4	ELL2	0.468267	-0.292101	0.0229028	0.183425	-0.289069	0.219087	0.336342
seq.6456.17	PSG6	0.468469	-0.288226	0.162051	0.512784	0.285727	0.0692012	0.142964
seq.23622.128	INIP	0.468737	-0.439824	0.128293	0.458318	-0.534937	0.0692111	0.142964
seq.13984.23	DDX25	0.46875	-0.507132	0.0229366	0.183492	-0.160461	0.383033	0.498232
seq.25433.25	NSUN6	0.469233	-0.0111522	0.0230493	0.184094	0.0513327	0.604071	0.686968
seq.13397.88	DEFB4B	0.469539	0.626104	0.0545436	0.296691	-0.266506	0.0697494	0.143953
seq.13725.3	FGF16	0.469539	0.196897	0.33144	0.683997	0.877381	0.000305577	0.00195095
seq.15412.40	BIRC7	0.469807	-0.309388	0.199176	0.56213	-0.106849	0.0698911	0.144204
seq.2633.52	IL13RA1	0.470075	0.215727	0.146123	0.490692	-0.639945	0.0701241	0.144643
seq.5140.56	UNC5D	0.4702	-0.333087	0.383043	0.718267	-1.1725	0.000101039	0.000805641
seq.23657.102	HNRNPLL	0.470343	0.534529	0.158636	0.509775	0.816916	0.0701443	0.144644
seq.11228.37	RIC3	0.470611	-0.21985	0.332089	0.684603	1.03158	0.000436573	0.0025635
seq.3187.52	CRISP3	0.470683	-0.539674	0.0231787	0.184613	-0.263387	0.118074	0.214742
seq.23595.6	LACC1	0.471147	0.133562	0.332642	0.685186	0.592174	0.0596609	0.12723
seq.19227.18	BATF	0.471166	-0.161611	0.779276	0.906247	1.0502	0.000102037	0.000811812
seq.6930.95	ST8SIA6	0.471649	0.0745872	0.984205	0.995063	0.967212	0.000102219	0.000812367
seq.25922.7	LRP5	0.472132	-0.0240946	0.7567	0.898313	1.21997	0.000104032	0.00082587
seq.19323.1	EBAG9	0.47222	0.0698183	0.157531	0.507802	-0.0595388	0.0708145	0.145735
seq.23706.13	TRMT61B	0.47222	-0.312273	0.333148	0.685492	-0.727309	0.0222436	0.0587537
seq.25960.15	PLS3	0.472615	-0.520413	0.0234779	0.186178	-0.105913	0.386329	0.501438
seq.21711.86	ADGRB1	0.473098	-0.015635	0.523509	0.794168	-1.12467	0.000105092	0.000832458
seq.12368.18	KAT2B	0.473295	-0.451167	0.18751	0.54507	0.399884	0.0711591	0.146278
seq.11140.56	COL1A1	0.473563	-0.273653	0.333757	0.685893	-0.346966	0.0199328	0.053768
seq.6531.29	FAM162A	0.47358	0.584197	0.023746	0.187804	-0.0871943	0.282665	0.402695
seq.12692.56	DOT1L	0.47358	-0.0611807	0.639072	0.843868	-1.21073	0.000105432	0.000834236
seq.25444.29	INPP5A	0.47437	-0.175157	0.241239	0.611115	-0.660635	0.0716472	0.147114
seq.8874.53	CLN5	0.474546	0.0204435	0.023801	0.187916	0.108889	0.937258	0.948525
seq.2649.77	ICAM3	0.474546	0.0251442	0.607492	0.831997	1.34367	0.000107217	0.000846513
seq.9531.24	LST1	0.474639	0.436493	0.236301	0.605092	0.768031	0.0718798	0.147517
seq.22047.46	COL5A1	0.474639	0.00372549	0.334472	0.686583	0.0847891	0.0178981	0.0496005
seq.23593.14	MB21D2	0.474909	-0.433009	0.145225	0.489287	-0.296464	0.0718839	0.147517
seq.5719.66	FAM189A2	0.475028	-0.412711	0.0239797	0.18894	0.394425	0.174298	0.285749
seq.18253.8	SSBP1	0.475028	0.215792	0.351481	0.694038	-1.1567	0.00010771	0.000849477
seq.9092.33	ANGPTL1	0.475178	0.157907	0.335087	0.686959	-0.0510765	0.0305423	0.0752621
seq.9383.24	CHI3L2	0.47551	-0.598006	0.0239829	0.18894	-0.476399	0.210075	0.326173
seq.9409.11	TPSAB1	0.47551	-0.0227096	0.91202	0.96615	-0.892608	0.000108271	0.00085297
seq.12577.100	FEN1	0.475986	-0.269959	0.265427	0.631572	-0.600384	0.0722706	0.148142
seq.21770.18	B3GAT1	0.476256	-0.0751727	0.196144	0.558647	0.194025	0.0723054	0.148172
seq.23915.18	RAB7A	0.476256	-0.233394	0.335456	0.686959	-0.647804	0.0354409	0.084908
seq.14072.9	TPT1	0.476475	0.700588	0.0240666	0.189023	0.600234	0.138203	0.241163
seq.3479.71	PRSS3	0.476525	-0.15434	0.335528	0.686959	0.216419	0.0362277	0.0862224
seq.11325.8	BTG2	0.476795	-0.472484	0.159682	0.511084	-0.448191	0.0724286	0.14834
seq.22152.162	GALNT9	0.476957	0.122938	0.0240717	0.189023	-0.492315	0.234676	0.353444
seq.8659.68	MPIG6B	0.477065	-0.4106	0.273694	0.638179	-0.0335722	0.0725062	0.148457
seq.12721.4	TAX1BP1	0.477065	0.540573	0.335639	0.686959	0.732182	0.0550876	0.119842
seq.13470.43	PTH1R	0.477335	0.181229	0.335736	0.686959	0.835033	0.0019476	0.00833372
seq.24938.7	AP2B1	0.477439	0.563246	0.0241037	0.189069	0.02037	0.795663	0.83815
seq.19563.3	SEZ6L	0.477439	-0.23346	0.501836	0.782053	-0.970823	0.000109816	0.000861393
seq.21492.19	CLUL1	0.477605	-0.410867	0.16798	0.522861	-0.527326	0.0727018	0.148749
seq.4718.5	PPIB	0.477921	0.172524	0.422428	0.739183	1.17884	0.000110354	0.000864678
seq.21322.60	GTF2E2	0.478145	0.405729	0.3359	0.686959	0.392586	0.0437755	0.100042
seq.7867.154	ST6GALNAC1	0.478403	0.339366	0.347526	0.691993	0.937235	0.000110707	0.000866509
seq.22811.5	TMA16	0.478885	-0.561816	0.0242211	0.189374	-0.379147	0.356047	0.474806
seq.8475.15	MMP7	0.478956	-0.256601	0.335173	0.686959	0.377228	0.0730678	0.149312
seq.10078.5	BAG3	0.479367	0.338844	0.0242874	0.189688	0.300513	0.418116	0.529303
seq.8059.1	THPO	0.479496	-0.125954	0.336572	0.687117	-1.08929	0.000167189	0.00120204
seq.3739.72	ITGB3	0.479767	-0.106697	0.336693	0.687117	-0.74638	0.0291448	0.0726603
seq.8367.142	VSIG1	0.480038	-0.501248	0.142577	0.484402	-0.768482	0.0734516	0.149919
seq.11567.23	ZNF10	0.480038	-0.0969779	0.33676	0.687117	1.18155	0.000176615	0.00125485
seq.12424.107	THYN1	0.480308	0.237697	0.336782	0.687117	0.641455	0.0225503	0.0593869
seq.16322.10	MZB1	0.48033	0.498558	0.0244295	0.19004	-0.128172	0.514508	0.613781
seq.13932.45	ARHGEF7	0.48033	-0.120397	0.961509	0.985325	0.842978	0.000113971	0.000887447
seq.15416.54	LYG2	0.480812	-0.33333	0.501744	0.782053	-0.692778	0.000113995	0.000887447
seq.7768.10	CPM	0.481293	-0.500039	0.0244481	0.19004	0.357645	0.271767	0.392642
seq.19767.20	CCNE1	0.481293	-0.12309	0.658526	0.851672	1.00465	0.000114401	0.000889652
seq.17752.24	ARG2	0.481392	-0.250419	0.0375085	0.243771	-0.658171	0.0737785	0.150382
seq.10496.11	CLCA1	0.481663	-0.524515	0.121474	0.450088	-0.644251	0.0740471	0.150871
seq.9040.144	EPDR1	0.481663	0.415016	0.338165	0.687963	0.658766	0.00793337	0.0258961
seq.12580.7	PSMB5	0.481775	0.170055	0.533221	0.797977	0.736162	0.000116876	0.00090792
seq.19108.50	MECP2	0.481934	-0.409039	0.169783	0.525342	-0.634585	0.0740604	0.150871
seq.7233.73	P2RX6	0.481934	0.25075	0.338165	0.687963	0.936162	0.000156885	0.00114385
seq.13427.66	MAN1C1	0.482477	0.290601	0.338211	0.687963	0.92439	0.000890444	0.0044863
seq.6119.14	MAMDC2	0.482737	-0.0660812	0.706638	0.876907	1.27415	0.000117549	0.000911197
seq.4238.4	LIN7B	0.482748	-0.15513	0.228325	0.5956	0.878956	0.0745534	0.151748
seq.5807.77	CD70	0.482748	-0.247229	0.338267	0.687963	0.0324714	0.0301842	0.0746868
seq.2942.50	CYCS	0.48302	-0.115989	0.338356	0.687963	-0.897599	0.00751524	0.0247657
seq.9078.207	SNTB1	0.483563	-0.196977	0.151092	0.499287	-0.575904	0.0748078	0.152107
seq.17512.2	NMI	0.4837	0.263452	0.0247331	0.191311	0.0262509	0.455953	0.563039
seq.7655.11	NPPB	0.4837	-0.00425664	0.531546	0.797448	-0.665267	0.000120715	0.000933737
seq.18909.11	EXOSC8	0.483834	0.32113	0.211706	0.579929	0.250337	0.0748141	0.152107
seq.13130.150	HK2	0.484106	0.133212	0.285049	0.647733	0.794669	0.0749858	0.152414
seq.4712.28	APOD	0.484181	0.222581	0.540117	0.801048	0.974514	0.000121	0.000934942
seq.6491.59	KLK15	0.484378	-0.297676	0.338884	0.687963	-0.098424	0.0665039	0.138553
seq.23315.30	FAM9B	0.48465	-0.305964	0.228994	0.596372	-0.389934	0.0751059	0.152572
seq.10675.223	TMX2	0.485194	0.24889	0.261195	0.628322	-0.377142	0.0756781	0.153648
seq.12578.13	ARF3	0.485466	0.213186	0.339179	0.687963	-0.387305	0.00187535	0.00809631
seq.24263.6	OCLN	0.485623	-0.5531	0.0249865	0.192284	0.159358	0.324831	0.445919
seq.3828.54	PDGFC	0.486011	-0.378347	0.339277	0.687963	-0.546432	0.0620475	0.131084
seq.7118.24	IGDCC3	0.486104	-0.52006	0.0249946	0.192284	0.0683989	0.12404	0.222589
seq.21183.1	DUSP10	0.486283	-0.370645	0.053888	0.293787	-0.494345	0.0760779	0.154287
seq.5526.53	TNFRSF18	0.486556	-0.227241	0.178778	0.537242	-0.71253	0.0761081	0.154305
seq.23225.26	TRIM62	0.486556	0.235675	0.339325	0.687963	-0.836171	0.000270879	0.00177759
seq.3624.3	PRSS27	0.486828	-0.495064	0.127168	0.456138	0.0622495	0.0765086	0.155073
seq.10882.12	DSC1	0.487065	-0.618214	0.0250447	0.192284	-0.492756	0.331196	0.452085
seq.3070.1	IL2	0.487065	0.0337343	0.855117	0.940889	0.708653	0.000123368	0.000946719
seq.9087.8	NHLRC3	0.488026	-0.702998	0.0253806	0.193866	-0.619876	0.0925445	0.179582
seq.9545.156	GZMK	0.488192	-0.188548	0.157385	0.507784	-0.655135	0.0770091	0.15587
seq.11375.49	FOXL2	0.488465	-0.360357	0.178017	0.536389	-0.54151	0.0771865	0.156185
seq.20054.28	ACO1	0.488465	0.04787	0.340828	0.688244	-0.59768	0.00702027	0.0234983
seq.5262.57	BCAR3	0.488987	-0.21969	0.885178	0.954384	0.758091	0.000127061	0.000970796
seq.22492.108	LMO3	0.489011	-0.460485	0.11361	0.436192	-0.0489113	0.077315	0.156358
seq.22779.75	SMCO1	0.489285	-0.297092	0.209931	0.577734	0.112467	0.077369	0.156405
seq.12853.112	TMOD2	0.489467	0.0631201	0.676333	0.860571	-0.768662	0.000127115	0.000970796
seq.7944.1	KIR3DL3	0.489831	-0.290373	0.306163	0.665562	-0.4524	0.0774402	0.156441
seq.10815.2	HABP4	0.490105	0.10192	0.340969	0.688244	-0.322676	0.0529331	0.116027
seq.13603.7	RFESD	0.490652	-0.473037	0.341048	0.688244	-0.771517	0.0152301	0.0437042
seq.6315.58	PLBD1	0.490926	0.531428	0.0806248	0.366544	0.049874	0.0780442	0.157524
seq.12704.26	SH2D3C	0.490926	0.127828	0.341102	0.688244	1.22824	0.000153467	0.00112688
seq.20561.15	CNTN6	0.491199	-0.468241	0.0440655	0.264595	-0.416145	0.0780911	0.157567
seq.15619.49	MOG	0.491387	-0.54738	0.0255633	0.193866	-0.453655	0.230858	0.349595
seq.8660.5	OLFML3	0.491473	0.212299	0.341175	0.688244	-0.764942	0.0660214	0.137711
seq.10565.19	SLITRK3	0.492021	-0.251933	0.193109	0.553927	-0.423866	0.0781865	0.157636
seq.7796.10	CD79A	0.492021	-0.512581	0.341477	0.688321	-0.83804	0.0097929	0.0306663
seq.11177.16	KRT5	0.492295	0.25014	0.147641	0.494412	-0.458852	0.0785213	0.158267
seq.6378.2	C5orf38	0.492295	-0.124253	0.341555	0.688321	-0.865102	0.0208197	0.0556833
seq.24914.10	EZH2	0.492346	-0.663269	0.0256171	0.193866	-0.492463	0.116683	0.213329
seq.9196.8	LGALS7B	0.492346	0.0926568	0.913155	0.966208	-0.111031	0.000135172	0.00102331
seq.2644.11	PRKCA	0.492569	-0.229308	0.161642	0.511936	-0.650305	0.0785667	0.158299
seq.24940.3	IKBKB	0.492843	0.0395918	0.341695	0.688333	-0.875064	0.00177525	0.00772869
seq.5759.10	EFNA3	0.493118	-0.305894	0.341825	0.688404	-0.778099	0.025442	0.0650423
seq.7765.15	ITM2A	0.493305	0.154275	0.875538	0.949647	0.956629	0.000135244	0.00102331
seq.14041.13	GZMB	0.493667	-0.17249	0.127265	0.456138	-0.925207	0.0788452	0.158655
seq.3453.87	LYN	0.493941	-0.10188	0.318056	0.674418	-0.563472	0.0788644	0.158655
seq.9950.229	LAG3	0.494216	0.261814	0.298964	0.659506	-0.701093	0.0788672	0.158655
seq.8033.1	DNAJC18	0.494216	-0.286708	0.342856	0.68959	-0.44743	0.0586188	0.125711
seq.3432.21	EPHA3	0.494264	-0.58664	0.0256682	0.193866	-0.403827	0.135418	0.237564
seq.10606.34	TOR1AIP1	0.49449	-0.200461	0.332254	0.684747	-0.365484	0.0789574	0.158792
seq.21106.206	CETN1	0.49504	0.196874	0.343228	0.68959	0.654314	0.0155838	0.0445427
seq.8368.102	TNFRSF1B	0.495315	0.343919	0.343269	0.68959	0.73328	0.0118356	0.0358535
seq.22009.1	PPM1B	0.49559	0.258438	0.260367	0.627934	0.63612	0.0793194	0.159343
seq.5249.31	STK17B	0.495865	-0.165404	0.343418	0.689693	0.756811	0.00474337	0.0170771
seq.20990.48	TEF	0.49614	-0.275156	0.343605	0.689879	0.38475	0.0185383	0.0509169
seq.20540.65	SEMA4G	0.497139	-0.193798	0.401431	0.728229	1.21137	0.000137935	0.00103595
seq.17682.1	CD46	0.497241	-0.357975	0.102277	0.415861	-0.542166	0.0796206	0.159665
seq.17768.50	HAO1	0.497241	0.0669986	0.344227	0.690358	0.00420766	0.00250044	0.0101721
seq.15339.32	CFL2	0.498576	0.4828	0.0263133	0.19701	-0.200661	0.175117	0.286842
seq.10589.7	RAET1L	0.498576	-0.174417	0.708521	0.876907	-0.751222	0.000139801	0.0010467
seq.13682.47	CSF1R	0.499172	-0.216775	0.179872	0.537908	-0.309061	0.0800557	0.160222
seq.9936.27	LNX1	0.499172	-0.43824	0.345214	0.690791	0.412475	0.00081511	0.00421528
seq.22980.37	HOMER1	0.499448	0.63134	0.237259	0.605911	0.263479	0.0800669	0.160222
seq.8065.245	PATE4	0.499533	-0.558029	0.0264168	0.197362	-0.111042	0.646574	0.721933
seq.14097.86	CHST15	0.5	0.336185	0.3455	0.690938	0.82468	0.0156288	0.0446361
seq.2715.25	EPOR	0.50049	-0.591965	0.026479	0.197362	-0.478954	0.0841153	0.166392
seq.2638.12	CSF1R	0.500553	-0.186277	0.0720372	0.346084	-0.412868	0.0805095	0.160891
seq.15403.53	ID2	0.500553	0.37989	0.346028	0.691419	1.3892	0.000310014	0.00197232
seq.23306.37	PMF1	0.500829	0.390698	0.193714	0.554782	-0.260995	0.0805333	0.160891
seq.10069.2	PIN1	0.500968	-0.265633	0.0264967	0.197362	0.413569	0.212395	0.328437
seq.9111.40	JPH4	0.501382	-0.304257	0.291237	0.654251	0.150105	0.0806588	0.161095
seq.14104.1	TRIL	0.501446	-0.0468124	0.976704	0.990339	0.913321	0.000143748	0.00106961
seq.15315.64	CUTC	0.501936	0.423795	0.2959	0.657371	0.688239	0.0809296	0.161547
seq.10419.1	SCARA5	0.502766	-0.0884913	0.0510293	0.286665	-0.465425	0.0813438	0.162175
seq.19159.9	POLD4	0.502881	0.499897	0.0267813	0.198412	0.39662	0.482118	0.587039
seq.13230.174	IGHG2	0.503043	-0.424266	0.122043	0.451198	-0.422392	0.081368	0.162175
seq.13088.397	BTC	0.50332	-0.451579	0.347118	0.691902	0.872115	0.000280853	0.00182857
seq.10710.23	ZPBP2	0.503359	-0.578335	0.0267816	0.198412	-0.556484	0.0930449	0.180191
seq.9314.9	PSG5	0.503359	-0.275472	0.446021	0.751849	-1.01373	0.000146261	0.00108386
seq.14012.17	DHX58	0.503837	0.148422	0.0268094	0.198412	-0.144477	0.486669	0.590792
seq.12881.17	RDH16	0.504315	-0.256035	0.0268295	0.198412	0.529794	0.159341	0.268098
seq.22560.1	EVI2A	0.504315	-0.0431641	0.436881	0.746194	-0.720093	0.000147725	0.00109247
seq.5031.10	SPTAN1	0.50443	-0.194404	0.306695	0.666408	0.406193	0.0815374	0.162352
seq.18244.1	ANXA7	0.504707	-0.219506	0.347744	0.692207	-0.627546	0.0627993	0.132371
seq.8273.84	IL31RA	0.504792	0.15896	0.639035	0.843868	0.783845	0.00014883	0.00109952
seq.12737.12	PLS1	0.504985	-0.090032	0.179509	0.537265	0.438558	0.0817834	0.162757
seq.8003.57	LGI3	0.504985	-0.114951	0.347833	0.692207	-0.316095	0.00335206	0.0129365
seq.25482.5	NFIA	0.50554	-0.389519	0.0618592	0.317632	-0.492345	0.0820489	0.163196
seq.13011.20	RPS10	0.505748	-0.0578391	0.977987	0.990713	-0.917994	0.000150216	0.0011071
seq.23537.4	SP6	0.506096	0.509254	0.0746364	0.351638	0.470713	0.082271	0.163548
seq.18185.118	ALDOB	0.50693	0.489869	0.0465087	0.273536	0.658999	0.082453	0.163734
seq.14065.11	CD5	0.50718	-0.486036	0.027309	0.200728	-0.564136	0.102362	0.193147
seq.6932.42	ITGA5	0.50718	-0.236458	0.484477	0.772456	0.292846	0.00015258	0.0011215
seq.18409.61	ARF5	0.507208	-0.325621	0.0827253	0.371085	-0.507332	0.0824551	0.163734
seq.6240.70	RSPO1	0.507486	-0.0349289	0.349472	0.69377	0.457262	0.0361646	0.0861005
seq.4452.9	LRRTM1	0.507657	-0.461184	0.0275248	0.20193	-0.418795	0.245061	0.363798
seq.22583.47	ULBP2	0.507765	0.312575	0.246017	0.615185	0.425333	0.0827506	0.164231
seq.19574.5	ITGB3	0.507765	-0.0269868	0.349701	0.693889	-0.751179	0.0128915	0.0383147
seq.2677.1	EGFR	0.508134	-0.519839	0.0275283	0.20193	-0.431909	0.235705	0.35434
seq.9524.46	SPATA31D4	0.508134	0.00271641	0.586183	0.822515	0.490795	0.000153996	0.00112961
seq.9018.38	PCDH10	0.508322	-0.348108	0.350245	0.694038	-0.894828	0.00389149	0.014553
seq.12437.18	ULK3	0.508611	-0.606968	0.0276507	0.202622	-0.502453	0.194598	0.30917
seq.20987.21	SIX6	0.508879	-0.15291	0.35028	0.694038	-0.0513648	0.0571845	0.123292
seq.15668.19	BMP8B	0.509089	-0.499034	0.0277109	0.202759	-0.594604	0.122709	0.220998
seq.5957.30	SST	0.509089	0.248368	0.58508	0.822515	-0.667689	0.00015526	0.00113659
seq.23399.35	NUP35	0.509715	-0.444911	0.350523	0.694038	-0.787816	0.011255	0.0343678
seq.18938.3	VLDLR	0.509994	-0.406465	0.28644	0.648475	-0.247142	0.0837037	0.165703
seq.19147.6	LGALS13	0.509994	-0.260096	0.350679	0.694038	0.333617	0.0261256	0.0663449
seq.12781.2	TARBP2	0.510042	0.47451	0.0278172	0.203225	0.171931	0.134217	0.236029
seq.24963.1	ARMC3	0.510273	0.247466	0.277269	0.641966	-0.342736	0.0837057	0.165703
seq.13573.5	ARPC3	0.510273	0.287464	0.350739	0.694038	-0.591113	0.0235392	0.0613477
seq.20913.27	EIF1	0.511111	0.402771	0.35099	0.694038	-0.121013	0.00743098	0.0246
seq.5897.58	GRP	0.51139	-0.310096	0.329907	0.682436	-0.536772	0.0841875	0.16646
seq.12329.21	RPS6KA1	0.511949	0.194654	0.229477	0.597416	0.635335	0.0844334	0.166885
seq.10758.2	KERA	0.512229	0.182744	0.351372	0.694038	-0.583102	0.000383632	0.00230689
seq.11647.6	FZD10	0.512508	0.436561	0.32233	0.67677	0.334007	0.0845023	0.166929
seq.10945.11	STX6	0.513348	0.312681	0.315451	0.673594	-0.289688	0.0847	0.167183
seq.9907.216	TNKS	0.513348	-0.182929	0.351727	0.694247	0.9488	0.000231535	0.00156811
seq.7090.17	GALNT1	0.513379	-0.544106	0.0282613	0.205022	-0.104074	0.401405	0.513822
seq.2614.28	EFNA4	0.513379	0.390355	0.376563	0.714068	-0.883772	0.000160758	0.00116532
seq.2192.63	CCL27	0.513628	0.332878	0.351862	0.694247	0.320109	0.0645788	0.135522
seq.9504.19	RAB27A	0.513855	0.710673	0.0283531	0.205482	0.333269	0.331616	0.452318
seq.22374.56	HEY1	0.514188	-0.43699	0.105556	0.421901	-0.596793	0.0850976	0.167831
seq.16882.27	PHPT1	0.514468	0.50129	0.18703	0.54507	0.555063	0.0851276	0.167844
seq.8842.16	GRAMD1C	0.514748	-0.447943	0.170177	0.526082	-0.0962434	0.0852996	0.168076
seq.13503.19	ARL6IP5	0.515028	-0.199235	0.352757	0.694588	-0.701266	0.0638682	0.134303
seq.23644.19	TKFC	0.515309	0.400951	0.309576	0.6675	-0.506442	0.0853205	0.168076
seq.7194.36	NPTN	0.515309	-0.331309	0.35276	0.694588	-0.527915	0.0646829	0.135668
seq.25949.3	PLCD3	0.515589	0.312621	0.180982	0.539179	0.531753	0.0853497	0.168076
seq.23358.42	FAM118A	0.515759	-0.570729	0.0285218	0.20588	-0.0447767	0.760127	0.813018
seq.6408.2	INHBC	0.51587	0.444582	0.169479	0.525342	-0.756165	0.0853613	0.168076
seq.4801.13	LPO	0.51587	0.0184587	0.352887	0.694588	0.622278	0.031839	0.0778503
seq.17513.11	ANXA11	0.51615	-0.271397	0.197472	0.560186	-0.585993	0.0856003	0.168501
seq.6495.14	EDN1	0.516711	0.321707	0.028629	0.206243	0.440001	0.0930574	0.180191
seq.14619.8	ZNF526	0.516711	0.210288	0.638118	0.843868	1.15144	0.000163474	0.00117766
seq.12699.28	CCT8	0.516993	0.00697593	0.353297	0.694831	-0.660239	0.0658555	0.137682
seq.11536.9	MYSM1	0.517187	-0.547655	0.0288476	0.207459	-0.237705	0.505077	0.60693
seq.9401.57	TRABD2A	0.517187	0.0781092	0.63871	0.843868	-1.1074	0.000166574	0.0011988
seq.3043.49	SPARC	0.517662	-0.287101	0.0288584	0.207459	-0.0371489	0.41523	0.526737
seq.13464.8	C14orf180	0.517836	-0.403259	0.141606	0.482225	-0.169159	0.0862115	0.169428
seq.10621.26	PRR16	0.517836	-0.248462	0.35367	0.69487	-0.498876	0.0614814	0.130217
seq.10716.35	PSMD5	0.518117	-0.334111	0.257814	0.626368	-0.65623	0.0863747	0.169702
seq.13515.8	RPRD1A	0.518117	0.365123	0.353729	0.69487	1.17216	0.00102376	0.0050195
seq.7157.22	PCDHA4	0.518138	0.310616	0.0288993	0.207459	0.335378	0.153368	0.260349
seq.4156.74	TGFB2	0.518138	-0.0649267	0.782355	0.90712	0.894074	0.000168226	0.00120829
seq.24667.27	CT45A1	0.51868	-0.264315	0.239384	0.607842	0.119331	0.0865827	0.170019
seq.4383.97	INHBB	0.51868	-0.176527	0.354187	0.695501	0.687936	0.00144058	0.00654725
seq.14329.4	DIDO1	0.519242	-0.161576	0.354605	0.695946	0.839891	0.0201164	0.0540618
seq.25473.62	FNTA	0.519564	0.585919	0.0290268	0.207868	-0.146678	0.268618	0.389115
seq.12800.5	TPPP2	0.519806	0.211016	0.066802	0.330812	0.22477	0.0869415	0.170538
seq.9941.70	PCDHB1	0.519806	-0.226125	0.35511	0.696557	0.707071	0.00162352	0.00722898
seq.21341.19	CHMP4A	0.52004	0.464631	0.029353	0.209996	0.301406	0.225229	0.343526
seq.6444.15	PSG3	0.52004	-0.196391	0.609936	0.832881	-0.63493	0.000170393	0.00121902
seq.9188.119	CXCL9	0.520369	0.340396	0.251289	0.619815	-0.242984	0.0875401	0.171598
seq.3459.49	PDGFRB	0.520651	-0.173	0.250222	0.619304	-0.369895	0.087553	0.171598
seq.11677.17	ZDHHC14	0.520933	-0.341595	0.120007	0.447632	-0.493325	0.0876375	0.171669
seq.6984.6	IGSF8	0.52099	-0.198353	0.560766	0.811915	-0.716787	0.00017209	0.00122873
seq.5356.2	MIF	0.521215	-0.319042	0.225672	0.593701	-0.569338	0.0876574	0.171669
seq.21834.8	SNF8	0.521215	-0.456261	0.356019	0.69732	1.03899	0.00188728	0.00813329
seq.17855.28	RGS4	0.521465	-0.320778	0.0296417	0.211343	0.210345	0.272881	0.393715
seq.9490.3	FAM241A	0.521497	0.0964914	0.217947	0.58594	-0.466962	0.0876603	0.171669
seq.8462.18	GH1	0.521779	0.274255	0.356257	0.697357	0.733191	0.0093043	0.029428
seq.8337.65	PTPRU	0.52194	0.0852685	0.933631	0.972588	-0.303645	0.000174817	0.00124574
seq.23317.10	DHRS11	0.522061	-0.032876	0.35636	0.697357	-0.61569	0.027706	0.0696499
seq.6485.59	IGLL1	0.522626	-0.247826	0.356692	0.697771	-0.707977	0.000297489	0.00191111
seq.13731.14	C7	0.523365	-0.442555	0.029824	0.2119	0.288285	0.217192	0.334071
seq.8336.267	GRAMD1C	0.523839	-0.207873	0.545682	0.804228	0.349111	0.000177017	0.00125647
seq.9487.60	GHRH	0.524322	-0.245266	0.357745	0.698699	-0.256819	0.00938997	0.0296482
seq.23679.43	DSCC1	0.524605	-0.286494	0.220086	0.588195	-0.202698	0.0893347	0.174429
seq.6510.56	RNF128	0.524888	-0.222707	0.197631	0.560186	0.393854	0.0897973	0.175285
seq.8018.43	VSIG2	0.525454	0.362439	0.067933	0.335266	-0.301995	0.0899731	0.175534
seq.7146.5	PDIA4	0.525454	0.334097	0.358247	0.698753	0.223772	0.0574255	0.123738
seq.25898.4	CHID1	0.525737	0.0415416	0.332664	0.685186	-0.569054	0.0900695	0.175674
seq.10563.13	LYSMD3	0.525737	-0.481518	0.0302036	0.213549	-0.348985	0.125506	0.224652
seq.19765.17	CLEC4G	0.525737	-0.120609	0.753366	0.896805	1.18382	0.000180547	0.00127652
seq.3666.17	CFHR5	0.526686	0.616846	0.0306106	0.216005	0.0707871	0.19341	0.307824
seq.5349.69	DLL1	0.526871	0.371011	0.0324663	0.223863	0.122112	0.0907518	0.176815
seq.13983.27	CRYZ	0.527155	0.469964	0.0816425	0.368186	0.146399	0.0908075	0.176875
seq.4122.12	DDR1	0.52716	-0.167253	0.612552	0.834094	-0.955334	0.0001841	0.00129742
seq.5248.68	PPIF	0.527438	-0.263934	0.227588	0.594883	-0.63142	0.0911715	0.177517
seq.20111.5	BASP1	0.527634	0.211991	0.602431	0.829833	0.868066	0.000184219	0.00129742
seq.21957.12	PIK3AP1	0.527722	-0.116623	0.24971	0.619052	-0.0509723	0.0911857	0.177517
seq.5970.61	LECT2	0.527722	-0.185514	0.359754	0.700355	0.212542	0.00658285	0.0222605
seq.7797.11	CCDC167	0.528858	0.131683	0.360426	0.700908	0.0576535	0.0201789	0.0542098
seq.19142.39	DNMT3L	0.529426	-0.432905	0.310627	0.668976	-0.28503	0.0921995	0.179201
seq.20074.3	LAMA3	0.52953	0.459956	0.0309044	0.216689	0.105967	0.899636	0.919575
seq.20957.57	NUDT10	0.529995	-0.469926	0.141448	0.482225	0.337694	0.0923297	0.179358
seq.22841.16	ZNF696	0.529995	0.0463511	0.361108	0.701481	-0.500866	0.0107516	0.0330257
seq.10366.11	PDGFRA	0.530564	0.256395	0.11504	0.439055	0.613127	0.0924459	0.179487
seq.16612.28	SDC3	0.530564	0.253683	0.361896	0.702361	0.595936	0.0224074	0.0591
seq.11315.148	PPM1D	0.530848	-0.331677	0.115766	0.440465	-0.427385	0.0925423	0.179582
seq.14081.5	ULBP1	0.53095	0.314826	0.0310183	0.216978	-0.255259	0.675885	0.747656
seq.3363.31	CSK	0.531418	-0.193835	0.339432	0.687987	-0.576893	0.0926312	0.179702
seq.20076.7	MNDA	0.531418	0.48801	0.362124	0.702361	0.855413	0.0550633	0.119842
seq.3046.31	RETN	0.531703	0.382206	0.0730979	0.349248	0.359216	0.0928551	0.180089
seq.5128.53	SLAMF6	0.531703	0.2779	0.362143	0.702361	-0.461036	0.0217226	0.057651
seq.4923.79	AMH	0.531988	-0.470037	0.111056	0.432049	0.0970062	0.0929113	0.180149
seq.25497.35	SEC14L4	0.531988	-0.519097	0.362263	0.702406	-0.923143	0.00160101	0.00714193
seq.6533.20	DNASE2B	0.532371	-0.525873	0.0313006	0.217942	-0.412471	0.234191	0.353017
seq.8819.3	IGFBP2	0.532558	0.154418	0.257602	0.626368	0.438767	0.0929998	0.180191
seq.21706.29	LILRA1	0.532558	0.112663	0.362571	0.702627	-0.118041	0.0394896	0.0923864
seq.17800.33	SCAND1	0.532843	-0.295101	0.300414	0.661206	0.488109	0.0930222	0.180191
seq.9934.29	PITPNA	0.533128	-0.0278592	0.363197	0.703301	-0.460202	0.00311502	0.0121709
seq.11310.8	DSG3	0.533699	0.269762	0.363307	0.703301	1.00925	0.00101762	0.00499836
seq.4970.55	CA2	0.53379	-0.39318	0.0313914	0.218323	-0.103461	0.652897	0.727115
seq.17161.1	DDOST	0.534263	0.48728	0.0315468	0.219076	-0.181781	0.378898	0.494987
seq.19230.12	GSTT1	0.53427	0.361898	0.131084	0.463317	0.0152131	0.0932656	0.18045
seq.8249.124	ALK	0.534841	0.181765	0.364199	0.704069	0.437553	0.000289383	0.00187155
seq.16814.13	FHL1	0.535127	-0.265005	0.340968	0.688244	0.410029	0.0935617	0.180878
seq.22467.94	HHLA3	0.535127	-0.28045	0.364283	0.704069	-0.747325	0.0193938	0.052786
seq.7092.7	PDILT	0.535412	-0.262607	0.364288	0.704069	-0.635314	0.0011157	0.00534344
seq.11690.47	ANAPC7	0.535698	-0.157592	0.364494	0.704174	0.721783	0.0249082	0.0639714
seq.9297.12	B3GNT8	0.535984	-0.329266	0.19057	0.55057	-0.447777	0.0937298	0.181058
seq.15323.112	AGO3	0.536154	0.527367	0.0317881	0.220025	-0.00557174	0.178764	0.291302
seq.4126.22	BPI	0.536556	0.514219	0.320453	0.675619	0.698674	0.0941088	0.181693
seq.11692.21	SHC4	0.536556	0.0289403	0.365263	0.705149	1.17167	0.00273675	0.0109652
seq.4721.54	TFF3	0.536843	0.356359	0.365333	0.705149	-0.931228	0.000296769	0.00190988
seq.17792.158	ALDH5A1	0.5371	0.414904	0.032251	0.222766	0.254645	0.768407	0.819091
seq.6550.4	ICAM4	0.537988	0.209912	0.272494	0.637434	-0.262447	0.0947979	0.182779
seq.12431.13	PELO	0.537988	0.141197	0.366123	0.705778	-0.395884	0.0448413	0.101931
seq.8924.55	CALY	0.538044	-0.0195457	0.701164	0.873928	-0.951279	0.000205979	0.00142028
seq.13589.10	APBB3	0.538848	-0.222782	0.163547	0.515491	-0.623685	0.0950074	0.183037
seq.9850.38	EIF1AX	0.538848	-0.0633207	0.366488	0.706036	0.800294	0.0147771	0.0427091
seq.8008.28	HRK	0.538989	-0.111038	0.691837	0.871354	1.17545	0.000209075	0.00143888
seq.25066.32	GYG2	0.539135	0.167123	0.366661	0.706036	0.660782	0.00409842	0.0151752
seq.9256.78	NPTX1	0.539709	0.113082	0.175593	0.533933	0.195004	0.0951219	0.183112
seq.10012.5	SPDEF	0.539709	0.373669	0.366864	0.706212	0.973136	0.000535183	0.00301535
seq.18435.40	UBXN2B	0.539933	0.690673	0.0326944	0.22458	0.0112583	0.336737	0.457108
seq.11672.17	KIF16B	0.539933	0.221361	0.48842	0.774884	0.965066	0.000212096	0.0014569
seq.10499.1	TMEM106A	0.539996	-0.354424	0.302552	0.66358	0.408001	0.0951754	0.183148
seq.3038.9	CXCL11	0.539996	0.141883	0.366957	0.706212	0.0479527	0.00669819	0.0226084
seq.19545.145	PARK7	0.540283	-0.608955	0.123212	0.452443	0.153524	0.0951915	0.183148
seq.19635.69	FGL2	0.540405	0.471859	0.0329864	0.226204	0.140549	0.235801	0.354411
seq.4160.49	MMP2	0.54057	-0.00599983	0.367447	0.70678	-0.713578	0.00203271	0.00865695
seq.4917.62	ITGB5	0.540877	-0.389991	0.438393	0.746365	-1.19393	0.000213126	0.0014612
seq.3314.74	GFRA1	0.541432	0.370983	0.133147	0.467216	0.764805	0.0953652	0.183288
seq.4769.10	OLFM4	0.54172	-0.463553	0.0416351	0.259324	0.208602	0.0956521	0.183751
seq.5803.24	C3	0.541821	0.630061	0.0332775	0.227485	0.5286	0.116796	0.213375
seq.17837.5	CLIC2	0.541821	0.348154	0.504997	0.784419	1.24703	0.00021713	0.00148584
seq.2763.66	FGF20	0.542293	-0.44747	0.0332915	0.227485	0.0974697	0.173362	0.284693
seq.19200.16	NDUFA5	0.542295	0.254447	0.253289	0.622476	0.710755	0.0956824	0.183751
seq.11360.39	RRM1	0.542764	-0.501382	0.0333058	0.227485	-0.40752	0.110043	0.203814
seq.18375.28	IL36RN	0.542764	0.0434742	0.911856	0.96615	-1.13718	0.00022126	0.00151125
seq.11161.5	SPART	0.543446	0.36236	0.130314	0.461807	0.0516741	0.0961487	0.184451
seq.21935.16	UBE2H	0.543707	0.438363	0.0334063	0.227742	0.139186	0.653526	0.727591
seq.9128.34	FLRT3	0.543707	-0.15994	0.720711	0.880518	0.975029	0.000222232	0.00151503
seq.21166.1	CTDSP1	0.543734	-0.0633764	0.228355	0.5956	-0.514925	0.0963369	0.184763
seq.4128.27	CCL24	0.543734	-0.318376	0.368633	0.706995	0.405314	0.00319533	0.0124511
seq.19208.8	ACVR2A	0.544022	-0.285823	0.368913	0.707344	0.200423	0.0314259	0.0771004
seq.18347.15	LAMC1	0.544179	0.200215	0.0335102	0.22805	0.179048	0.104664	0.196415
seq.3373.5	GZMH	0.544179	-0.171554	0.741553	0.890879	0.983665	0.000222514	0.00151552
seq.14204.55	FOXJ2	0.544599	0.277046	0.0361027	0.239582	-0.0162962	0.097029	0.185942
seq.7851.30	ANKRD46	0.544887	0.419734	0.166305	0.519434	0.649389	0.0970775	0.185986
seq.8388.24	SPAST	0.545121	-0.381298	0.0335655	0.228183	-0.100557	0.860309	0.889783
seq.7104.71	CABP7	0.545176	-0.254769	0.370203	0.708858	-0.854788	0.00174521	0.00762541
seq.23273.42	C22orf23	0.545464	-0.0276697	0.370228	0.708858	-0.4539	0.061675	0.130449
seq.3890.8	LDHB	0.545592	0.398999	0.0337011	0.228889	0.499996	0.100137	0.190386
seq.19488.1	PDCD6	0.546535	-0.0479037	0.810618	0.918166	1.04082	0.000230278	0.00156106
seq.17490.4	SH3BGRL3	0.546908	0.394322	0.279821	0.644167	-0.330839	0.0976347	0.186708
seq.19586.89	RAB3C	0.546908	-0.127672	0.371376	0.710101	-0.673426	0.0234021	0.0610783
seq.11146.4	TBX22	0.547006	-0.526858	0.0338829	0.229478	-0.377964	0.101994	0.192804
seq.12420.10	GPD1L	0.547197	-0.14389	0.200869	0.563993	-0.556653	0.0978374	0.187025
seq.16591.71	CHIA	0.547476	0.266307	0.0339262	0.229553	-0.286775	0.538389	0.633502
seq.12457.10	ADI1	0.547486	0.591946	0.201317	0.564718	0.619966	0.0978522	0.187025
seq.11699.16	PTP4A2	0.548064	-0.172843	0.254769	0.623783	-0.492177	0.0979497	0.187112
seq.16754.40	CASK	0.548353	0.588434	0.126941	0.456138	0.574764	0.0979945	0.187149
seq.13634.209	PIR	0.548418	0.235685	0.0339908	0.229564	-0.246006	0.614447	0.6966
seq.13978.122	TBX3	0.548643	-0.337347	0.0759704	0.35426	-0.483377	0.0981004	0.187301
seq.11193.27	HNF1A	0.548643	0.313162	0.372109	0.710101	-0.742504	0.0062754	0.0213806
seq.2954.56	MMP8	0.548889	0.38245	0.0340467	0.229728	-0.123934	0.441256	0.549294
seq.17210.2	TCL1A	0.548889	-0.192161	0.564207	0.81274	-0.76372	0.000234049	0.00157923
seq.21331.19	BCL7A	0.549221	0.431093	0.078884	0.362454	0.524143	0.0985034	0.187972
seq.8941.4	NLGN3	0.549221	0.117708	0.372189	0.710101	0.925562	0.00656133	0.0221982
seq.3497.13	IFNA2	0.549359	-0.415428	0.0342024	0.230564	-0.645731	0.287178	0.406803
seq.9224.20	PRLR	0.549511	0.0362154	0.211912	0.580053	-0.297553	0.0988979	0.188675
seq.14631.22	DUSP16	0.549801	-0.728916	0.089118	0.389381	-0.634589	0.0989463	0.188717
seq.23528.199	PHYHIPL	0.549801	0.244654	0.372343	0.710158	-0.729727	0.000334976	0.00208254
seq.12626.6	SENP7	0.55009	-0.53325	0.117479	0.442073	-0.436384	0.0992372	0.189222
seq.17822.57	RERG	0.5503	0.108275	0.947159	0.978375	0.575263	0.00023664	0.00159226
seq.9121.28	FUT2	0.55067	-0.294652	0.179205	0.537265	-0.178374	0.0993405	0.18932
seq.7134.14	BCL2L2	0.55067	-0.127365	0.373282	0.71132	0.736664	0.000862715	0.00437399
seq.3296.92	CNTN2	0.55077	-0.461385	0.0346362	0.232838	-0.544074	0.109073	0.202381
seq.9365.91	EYS	0.55096	-0.361455	0.373345	0.71132	-0.571046	0.0706352	0.145408
seq.21967.20	HSD11B1	0.551241	-0.672435	0.0346911	0.232862	-0.305983	0.627446	0.707037
seq.9579.59	PRRG4	0.55125	0.0788092	0.373964	0.712182	-0.8162	0.00652301	0.0220995
seq.2598.9	TNFRSF9	0.55154	-0.0999187	0.374029	0.712182	-0.373607	0.00121642	0.00573738
seq.12594.5	GCA	0.552121	0.569424	0.117986	0.443218	0.501302	0.0999067	0.190063
seq.8357.43	SULT4A1	0.552651	0.216065	0.4167	0.737502	1.20594	0.000239472	0.0016022
seq.9400.40	LGALS7B	0.552701	0.31695	0.374468	0.712335	1.00285	0.000775234	0.00404082
seq.22386.11	OTX1	0.553282	-0.316867	0.374732	0.712462	-0.653063	0.0379679	0.0895983
seq.25416.5	PRX	0.553864	0.252999	0.0868174	0.382793	0.758786	0.100229	0.190462
seq.7059.14	LILRA6	0.553864	0.155904	0.375274	0.712689	0.168186	0.00110759	0.00532115
seq.6645.53	POSTN	0.554061	-0.224199	0.596919	0.827774	-0.776854	0.000239906	0.00160232
seq.25460.36	IRF5	0.554736	-0.185712	0.284449	0.647733	-0.436258	0.100537	0.190895
seq.10037.98	SIGLEC12	0.555	0.275148	0.416351	0.737502	0.671065	0.000241566	0.00161044
seq.9044.1	CNTNAP5	0.555318	-0.0934127	0.37554	0.712689	-0.927772	0.00929317	0.0294067
seq.8633.18	RNF128	0.555609	-0.161046	0.376094	0.713553	0.75104	0.00647742	0.0219656
seq.5480.49	CCL5	0.555901	-0.318802	0.0835507	0.373341	-0.45099	0.100777	0.191152
seq.24256.7	KLHL40	0.555939	-0.500987	0.0357806	0.238099	0.0539514	0.279185	0.399545
seq.3364.76	CTSV	0.556408	-0.239551	0.0359221	0.238821	0.113049	0.561724	0.652619
seq.7795.14	KLRC3	0.556483	0.0373254	0.376887	0.714496	-0.61011	0.0394863	0.0923864
seq.7185.29	GP5	0.556878	-0.338249	0.0359994	0.239115	0.134275	0.133781	0.235602
seq.10894.25	SCGN	0.557066	0.0299054	0.144634	0.488866	-0.627589	0.101045	0.191428
seq.9800.20	NDUFB8	0.557358	-0.176601	0.165936	0.519177	0.355835	0.101055	0.191428
seq.5384.67	BRF1	0.557816	0.146467	0.78928	0.908921	0.988402	0.000254701	0.00168868
seq.20423.40	CIB1	0.558233	-0.732274	0.0920601	0.395071	-0.66725	0.101157	0.191472
seq.12656.1	KLC1	0.559109	-0.071495	0.378878	0.716582	-0.531429	0.0283708	0.0710498
seq.18190.15	CARD18	0.559401	-0.595524	0.119987	0.447632	-0.535385	0.101856	0.192593
seq.10754.113	PROK2	0.559986	0.386263	0.379302	0.716786	-0.605618	0.000844668	0.00430303
seq.12384.92	COPS7B	0.560278	0.309275	0.246984	0.615965	0.541597	0.102171	0.193019
seq.23375.4	RFPL3	0.560571	-0.396204	0.213228	0.581547	-0.48089	0.102188	0.193019
seq.9177.6	FAM3B	0.56063	-0.179885	0.44475	0.750777	-1.09931	0.000264259	0.00174177
seq.23382.30	VCX3A	0.561156	-0.186291	0.379868	0.716786	-0.490549	0.0115881	0.0352215
seq.2875.15	TBP	0.562034	0.23337	0.380089	0.716786	0.621829	0.0503019	0.111474
seq.4540.11	CBX5	0.562036	-0.190945	0.787917	0.908185	0.293109	0.00026691	0.00175516
seq.12742.160	TMEM8B	0.562504	0.000856046	0.382332	0.718267	-1.07648	0.000268528	0.00176419
seq.4785.30	SERPINA6	0.56262	-0.153931	0.213912	0.582008	-0.0640861	0.102681	0.193595
seq.12756.3	BACH2	0.56262	-0.245415	0.380213	0.716786	-0.80214	0.00595806	0.0205313
seq.22833.74	ZCCHC18	0.562913	-0.42614	0.380416	0.716786	-0.743045	0.0526173	0.115544
seq.9849.13	APEX1	0.562972	0.497455	0.0366066	0.240283	0.0434585	0.889433	0.912121
seq.7228.2	ST6GALNAC6	0.563206	0.373788	0.242557	0.61315	-0.66698	0.102815	0.193749
seq.21491.7	AOC3	0.563441	-0.463521	0.0366859	0.240585	-0.0694072	0.294807	0.415172
seq.13742.66	IL22	0.563441	-0.32036	0.526847	0.796154	-1.00472	0.000271081	0.00177759
seq.6022.57	NELL2	0.5635	-0.311898	0.380471	0.716786	-0.928501	0.000433399	0.00255925
seq.2681.23	HGF	0.563793	0.493508	0.0390702	0.249884	0.746974	0.102887	0.193783
seq.8784.7	ABRAXAS1	0.564377	-0.571018	0.0368526	0.241241	0.128492	0.361255	0.47894
seq.13717.15	FCN2	0.564377	0.22193	0.417443	0.737502	0.548618	0.000272444	0.00178313
seq.6107.3	CELA1	0.56438	0.252443	0.380975	0.717176	0.831089	0.00058551	0.00324586
seq.8280.238	VTN	0.564845	0.339011	0.0369811	0.241863	0.0241701	0.784306	0.830053
seq.20568.3	FREM1	0.565261	-0.0348281	0.381319	0.717264	-0.854524	0.00451873	0.0164235
seq.2751.16	AZU1	0.565313	0.212533	0.425601	0.741541	1.27199	0.000273645	0.00178808
seq.23408.1	SNX16	0.565554	0.390489	0.232811	0.60046	-0.19304	0.103846	0.195274
seq.3414.40	BMX	0.565554	-0.251574	0.381491	0.717401	0.263433	0.0436129	0.099787
seq.6237.11	FGFRL1	0.565781	0.367782	0.0372065	0.242693	0.491199	0.445513	0.553642
seq.7064.2	VAMP8	0.565781	-0.21765	0.448449	0.752651	0.827792	0.000273914	0.00178822
seq.12846.3	FBXL5	0.565848	-0.412582	0.145232	0.489287	-0.471259	0.103868	0.195274
seq.12851.5	POLM	0.566716	-0.161657	0.430579	0.744184	0.61933	0.000278911	0.00181756
seq.17739.1	HADH	0.56673	-0.103983	0.346075	0.691419	-0.61086	0.104212	0.195768
seq.8248.222	SIGLEC14	0.567184	0.0447901	0.037278	0.242709	0.0784951	0.36008	0.477643
seq.6454.38	ARHGDIA	0.567318	0.277088	0.382787	0.718267	0.906099	0.000564168	0.00314925
seq.18309.18	CS	0.567613	-0.130864	0.382802	0.718267	-0.651738	0.0648461	0.135925
seq.20584.4	NECTIN1	0.567907	-0.173777	0.382954	0.718267	-0.190048	0.0665385	0.138553
seq.8851.42	FAM171B	0.568791	-0.456603	0.0694308	0.339418	-0.521742	0.104893	0.196691
seq.8245.27	ICAM5	0.569054	0.0571896	0.578623	0.81945	0.584885	0.000285943	0.00185504
seq.21499.17	COQ7	0.569085	0.546774	0.0664215	0.32983	0.130265	0.104934	0.196718
seq.7016.12	GCNT1	0.56938	-0.296301	0.383374	0.718267	0.367368	0.0511137	0.112962
seq.8794.13	DPEP1	0.569675	-0.0940728	0.331087	0.683705	-0.535016	0.105177	0.197055
seq.7925.18	SMCO2	0.569675	-0.221978	0.383405	0.718267	0.981962	0.000342586	0.00211994
seq.5424.55	TNFRSF11A	0.569989	0.30469	0.45702	0.755957	-0.914112	0.000288535	0.00186851
seq.21384.2	FUCA1	0.570265	-0.0113995	0.383539	0.718267	0.690414	0.00247353	0.0101005
seq.3028.36	CCL23	0.570456	0.570706	0.0378023	0.244583	-0.0154408	0.15002	0.25631
seq.17391.10	RBM17	0.570855	0.299993	0.307881	0.667213	0.261547	0.106013	0.198432
seq.15431.31	OTC	0.57115	0.28859	0.26151	0.628387	0.570517	0.106096	0.198536
seq.9772.153	NLGN2	0.57139	0.127146	0.74818	0.895034	1.16203	0.000294793	0.00190392
seq.9765.4	NDE1	0.571741	-0.521863	0.108675	0.428772	-0.584968	0.106243	0.198708
seq.17744.31	RAB11A	0.571741	-0.18406	0.384429	0.71866	-0.670963	0.0243079	0.0628129
seq.6575.79	ADAMTSL1	0.572627	-0.0986111	0.0740072	0.351076	0.175529	0.106726	0.199457
seq.7948.129	GLTPD2	0.57279	0.393641	0.0383437	0.246982	0.058605	0.492312	0.596176
seq.18830.1	ITLN1	0.57279	-0.0357339	0.504063	0.78389	-1.02788	0.0002966	0.00190988
seq.25038.5	WEE2	0.573257	-0.489638	0.038552	0.248103	-0.279166	0.507866	0.608867
seq.18306.1	PALM	0.573515	0.437288	0.21041	0.578128	0.320039	0.10694	0.199703
seq.17356.34	IL1F10	0.573515	0.276559	0.384909	0.71866	0.634889	0.010788	0.0330955
seq.9348.1	C1RL	0.573723	-0.259916	0.0386369	0.248429	0.103454	0.155085	0.26234
seq.10391.1	ANGPTL3	0.57381	-0.0205608	0.144053	0.487358	-0.466726	0.107141	0.200027
seq.23261.27	C1orf50	0.574106	-0.335892	0.379863	0.716786	-0.437542	0.107184	0.20003
seq.11967.23	CRABP1	0.57419	-0.753084	0.0387594	0.248785	-0.364176	0.211762	0.327807
seq.6447.73	PTX3	0.574402	0.358567	0.385199	0.71866	0.602133	0.0314032	0.0770709
seq.13476.16	KIN	0.574995	-0.203082	0.174028	0.531896	-0.540311	0.107441	0.200308
seq.4133.54	GZMB	0.575123	-0.615208	0.0389158	0.249414	-0.563133	0.353072	0.472241
seq.3738.54	CSF1	0.575587	0.33	0.137118	0.473667	0.393579	0.107458	0.200308
seq.5012.67	AK1	0.575587	-0.310862	0.386169	0.719367	-0.618869	0.0130012	0.0385456
seq.3336.50	TFPI	0.575884	0.305539	0.327153	0.679848	0.598056	0.107529	0.200389
seq.20434.23	PCP4L1	0.576055	0.155343	0.824886	0.925759	-0.542604	0.000299989	0.00192035
seq.8795.48	TFRC	0.57618	-0.165392	0.322063	0.67677	0.0522289	0.107678	0.200615
seq.8942.2	MRPL21	0.57618	0.346462	0.386311	0.719367	0.739509	0.0193486	0.0527028
seq.9859.180	SAT1	0.576477	0.282378	0.149572	0.497741	0.0546306	0.107827	0.200841
seq.23376.56	ARPC2	0.576477	-0.203477	0.386318	0.719367	-0.266356	0.0681172	0.14135
seq.8393.121	CTSF	0.576521	-0.0912919	0.609443	0.832584	0.8247	0.000302035	0.00193174
seq.18224.11	CHMP1A	0.577367	-0.270347	0.164189	0.516391	-0.525943	0.108042	0.201085
seq.20087.3	SELENOF	0.577664	-0.0866963	0.185499	0.542047	-0.359984	0.108097	0.201117
seq.22068.5	PPP2R5D	0.577919	0.616659	0.0392404	0.250309	-0.283707	0.165609	0.275698
seq.18819.21	PPIC	0.577919	0.00550851	0.413241	0.735889	-0.79392	0.000306194	0.00195252
seq.3616.3	GNS	0.577961	0.0110756	0.386899	0.719571	0.481761	0.0561482	0.121528
seq.9264.11	CTSO	0.578258	0.187951	0.0436683	0.264355	-0.439338	0.108217	0.201257
seq.23661.61	XPNPEP3	0.578385	-0.358945	0.0392798	0.25034	-0.401488	0.254818	0.374824
seq.17505.125	NAALADL1	0.578555	0.169263	0.0600262	0.313202	0.473835	0.108255	0.201275
seq.8762.38	CD70	0.578555	-0.121973	0.387121	0.719762	0.572991	0.0152273	0.0437042
seq.6497.10	RS1	0.578852	-0.252641	0.235631	0.604524	-0.397253	0.108533	0.20171
seq.23269.40	CMTM4	0.579317	-0.533175	0.0395654	0.251716	-0.214776	0.431421	0.540676
seq.10513.13	KCNIP3	0.579744	-0.26988	0.387631	0.719815	-0.547321	0.0857474	0.168699
seq.5618.50	FAM3B	0.580042	-0.239927	0.387646	0.719815	-0.745485	0.0165272	0.0465592
seq.5451.1	ALCAM	0.581179	-0.331864	0.0399133	0.25304	-0.0685329	0.507548	0.608687
seq.7856.51	FAM151A	0.581233	-0.1315	0.0570134	0.305083	-0.114457	0.109126	0.202427
seq.15612.5	LIN7B	0.581828	0.417818	0.109562	0.429469	-0.0517751	0.109201	0.202462
seq.21529.6	UBASH3A	0.582126	0.270127	0.388906	0.720393	-0.405823	0.099579	0.189724
seq.6360.7	DEFB128	0.582425	0.289331	0.38895	0.720393	0.430497	0.00249648	0.0101714
seq.12748.6	BRDT	0.582574	-0.221323	0.59556	0.827572	0.346095	0.00031345	0.00198199
seq.7850.1	COX4I2	0.583504	0.0183995	0.965114	0.986367	0.559154	0.000314783	0.00198695
seq.25957.5	SRY	0.583618	-0.336627	0.0981809	0.407119	-0.222856	0.110322	0.204215
seq.22810.41	TIPIN	0.583618	-0.213913	0.389235	0.720393	0.236004	0.0394175	0.0922972
seq.19125.26	PRKAR2A	0.583916	-0.537117	0.177517	0.536389	-0.52168	0.110344	0.204215
seq.5082.51	IL1RAPL2	0.583969	-0.310225	0.444209	0.750221	0.999947	0.00031521	0.00198791
seq.13998.26	ADSS1	0.584899	0.524595	0.040776	0.256712	0.44759	0.299898	0.419974
seq.9890.8	TPM3	0.58541	0.122765	0.218341	0.586159	0.662026	0.111375	0.20586
seq.24413.96	NUDT7	0.58541	-0.231832	0.390311	0.721433	-0.737658	0.00125995	0.0059119
seq.3053.49	FLT3LG	0.585828	-0.0446374	0.946789	0.978352	0.917933	0.000319458	0.00200771
seq.10663.42	INSIG1	0.586307	-0.43663	0.14788	0.494756	-0.475406	0.111679	0.206265
seq.11487.4	SPOCK1	0.586757	0.12216	0.83302	0.928999	-0.879403	0.000321786	0.00201883
seq.3191.50	WFIKKN1	0.58815	-0.480578	0.041487	0.259324	0.390819	0.127161	0.226816
seq.5745.64	PI15	0.58815	-0.163628	0.754631	0.897532	1.05777	0.000324261	0.00202908
seq.4460.8	PDPK1	0.588403	-0.112456	0.345565	0.690938	-0.446295	0.112654	0.20765
seq.5066.134	CD300C	0.588614	0.412023	0.0415088	0.259324	0.15527	0.340225	0.460527
seq.21664.6	MACROH2A1	0.589078	-0.572068	0.0415531	0.259324	0.281552	0.242494	0.361469
seq.12382.2	DDX58	0.589302	0.153001	0.05314	0.291244	0.245515	0.113086	0.208331
seq.11247.20	NAGS	0.589542	-0.105245	0.408339	0.733513	-0.957546	0.000329167	0.00205446
seq.21114.18	DNAJC12	0.589902	0.131911	0.131555	0.464073	-0.391891	0.113337	0.208688
seq.6913.189	HMGB2	0.590006	0.59208	0.0415995	0.259324	0.265395	0.379926	0.495616
seq.4880.21	GDF2	0.590202	0.0651839	0.392628	0.722763	0.665444	0.00694743	0.0233084
seq.3166.92	CD33	0.59047	-0.181271	0.673115	0.860104	-0.607232	0.000332883	0.00207408
seq.7193.98	PCDHAC1	0.590502	-0.241571	0.239422	0.607842	-0.429936	0.113603	0.209046
seq.5340.24	CASP10	0.590803	0.264457	0.393132	0.723044	0.568118	0.0273114	0.0688252
seq.12861.13	TMOD3	0.590934	-0.05942	0.489806	0.775633	-0.741579	0.000334436	0.00208196
seq.3758.68	PROC	0.591103	-0.350368	0.349724	0.693889	0.473778	0.113718	0.209176
seq.8484.24	LEP	0.591103	-0.234592	0.393222	0.723044	-0.465762	0.0119069	0.0360089
seq.11439.88	RHPN2	0.591403	-0.347313	0.393246	0.723044	-0.407589	0.0124275	0.0371951
seq.8754.5	NMU	0.591704	-0.294016	0.380446	0.716786	0.282235	0.113883	0.209373
seq.10531.18	NRAS	0.591704	0.3988	0.39328	0.723044	-0.345583	0.00961927	0.0302535
seq.17140.57	PDGFD	0.591861	-0.260245	0.0417437	0.25942	-0.353976	0.244932	0.363739
seq.5350.14	GPC6	0.591861	0.0631144	0.83139	0.92852	0.979267	0.000335106	0.00208254
seq.5404.53	TNFRSF21	0.592004	-0.188294	0.355078	0.696557	-0.221487	0.113958	0.209432
seq.2998.53	JAM3	0.592004	-0.0602517	0.393604	0.723426	-0.627299	0.0444702	0.101247
seq.14688.6	PTPN7	0.592325	-0.417111	0.0419058	0.260072	-0.488122	0.190187	0.30477
seq.17829.2	TREX2	0.592906	0.223128	0.29125	0.654251	-0.55446	0.114502	0.210297
seq.9379.248	SMIM10	0.593207	-0.46935	0.0421182	0.260639	-0.5345	0.11455	0.210332
seq.5954.62	PTH	0.593252	0.063522	0.932487	0.972432	-0.560602	0.000341167	0.00211345
seq.6351.55	CD79B	0.593715	-0.300925	0.643122	0.846429	0.69064	0.000341246	0.00211345
seq.9060.27	IGSF9B	0.593809	-0.255026	0.394746	0.724452	0.591432	0.0311619	0.0765825
seq.13936.24	PGK2	0.59411	-0.542373	0.0749669	0.352442	-0.51791	0.11487	0.21076
seq.3143.3	CD4	0.59411	-0.316315	0.395286	0.725259	0.903229	0.000343208	0.00212197
seq.18419.20	ARPC5	0.594713	-0.00648017	0.0741144	0.35117	-0.501228	0.115032	0.21095
seq.12444.39	NR5A2	0.595014	-0.392955	0.396198	0.726251	0.30418	0.00319191	0.0124445
seq.5115.31	RELT	0.595315	0.512628	0.180359	0.538695	0.153853	0.115125	0.211013
seq.23286.2	RNF141	0.595315	0.261348	0.396228	0.726251	0.958629	0.000370859	0.00225443
seq.22500.9	MED11	0.595568	0.600761	0.0424129	0.261781	-0.0893038	0.144945	0.250274
seq.14013.11	TANK	0.595568	-0.00425303	0.724245	0.881812	-0.867875	0.000347573	0.00214529
seq.9384.17	CAMP	0.595617	0.20624	0.396389	0.726361	-0.830102	0.0192326	0.0524856
seq.23314.46	CCDC103	0.59603	-0.269308	0.0424907	0.262038	0.0498773	0.227666	0.346355
seq.13612.7	CYTIP	0.59622	-0.198025	0.215035	0.583814	-0.568831	0.115905	0.212242
seq.2833.20	KLK4	0.59622	0.0130959	0.396861	0.726613	0.716587	0.00133625	0.00617892
seq.4549.78	FUT5	0.596493	0.477095	0.0425616	0.262229	0.453566	0.120089	0.217524
seq.9253.52	ABO	0.596522	-0.289128	0.0934574	0.398722	-0.276581	0.115912	0.212242
seq.13996.16	PPCDC	0.596823	-0.305109	0.397061	0.726613	0.507763	0.0128534	0.0382485
seq.12347.29	CCM2	0.597729	0.377793	0.300162	0.66094	-0.210664	0.116532	0.213161
seq.19190.4	UBE2L6	0.597729	0.179114	0.397228	0.726613	0.874065	0.00616782	0.0211235
seq.12854.3	TEAD3	0.598031	0.314973	0.39756	0.727036	0.537125	0.0225572	0.0593869
seq.16852.10	PDZK1	0.598333	0.0165226	0.397918	0.727335	0.94608	0.00354943	0.0135537
seq.12864.9	NIPAL4	0.598344	0.141576	0.0428339	0.263015	-0.196099	0.395597	0.509178
seq.19222.124	RAB5B	0.598938	-0.123647	0.398136	0.727363	-0.578604	0.0861572	0.169367
seq.20995.47	POLR2C	0.599543	0.34612	0.0831734	0.372172	0.440159	0.116842	0.213405
seq.5400.52	LEPR	0.599731	0.0980368	0.545612	0.804228	0.721644	0.000359699	0.00220324
seq.11160.56	RNF122	0.599845	0.403624	0.264054	0.630941	0.563151	0.116896	0.213449
seq.20073.22	KRAS	0.599845	-0.249191	0.398506	0.727363	-0.386665	0.0821274	0.163307
seq.6965.19	CNTNAP2	0.600148	-0.389241	0.0740057	0.351076	-0.321218	0.117215	0.213925
seq.15390.3	GAL	0.600656	0.402156	0.399801	0.727642	0.672876	0.000364145	0.0022267
seq.24971.2	INPP5F	0.600753	-0.396264	0.10326	0.417421	-0.434008	0.117261	0.213953
seq.2999.6	LSAMP	0.601118	-0.276554	0.0432211	0.263928	-0.208179	0.281183	0.401674
seq.11543.84	LIMA1	0.601662	0.203672	0.28221	0.646055	-0.357683	0.117522	0.214268
seq.3173.49	NAAA	0.601965	-0.323633	0.0629337	0.321251	-0.391356	0.117628	0.214407
seq.8363.18	ELAPOR2	0.601965	-0.300255	0.399208	0.727382	0.149644	0.0435301	0.0997335
seq.21345.93	RDH12	0.602268	-0.122087	0.399221	0.727382	-0.833781	0.00811688	0.0263172
seq.11816.84	JAK2	0.602572	-0.0921871	0.313875	0.671983	-0.494637	0.117721	0.214468
seq.3029.52	CD209	0.602572	-0.201235	0.399273	0.727382	-0.892049	0.00229781	0.00952267
seq.9004.24	LDLRAD4	0.602875	0.250718	0.226786	0.594883	0.49615	0.11778	0.214523
seq.9783.75	DNAJC11	0.602965	-0.238193	0.406797	0.732458	0.975051	0.000370329	0.00225443
seq.21945.4	WNT5B	0.603482	-0.156244	0.31239	0.670341	0.295521	0.117918	0.214666
seq.21555.17	FAM3A	0.603785	-0.339917	0.120658	0.448903	-0.609517	0.118026	0.214742
seq.2796.62	FGG	0.604089	0.588189	0.061043	0.31478	0.619906	0.118056	0.214742
seq.19327.31	HAT1	0.604089	0.264133	0.40012	0.727703	0.909495	0.0172786	0.0482813
seq.2992.59	IL17RA	0.604696	-0.199837	0.400327	0.727703	-0.469848	0.00222421	0.00931362
seq.4563.61	PLCG1	0.605	0.405014	0.400418	0.727703	0.717028	0.0535114	0.117011
seq.25225.14	FTHL17	0.605273	0.228119	0.79051	0.909372	1.1758	0.000374057	0.00226756
seq.7875.86	PLEK	0.605608	-0.352332	0.164953	0.517493	-0.473184	0.118293	0.214971
seq.19392.6	DDAH1	0.605912	0.373446	0.233194	0.601041	0.0591761	0.118549	0.215381
seq.6929.10	ST8SIA3	0.60652	-0.058796	0.185022	0.542008	-0.488981	0.11888	0.21587
seq.8464.31	RSPO4	0.606825	0.177992	0.0470791	0.27527	0.246726	0.118907	0.21587
seq.7069.9	TSNARE1	0.607118	-0.0696138	0.606001	0.831023	1.26164	0.000377863	0.00228358
seq.19265.9	TCP1	0.607129	-0.421626	0.16272	0.513999	-0.470248	0.119183	0.216271
seq.8892.14	PEAR1	0.607738	-0.168804	0.339082	0.687963	-0.474715	0.11939	0.216584
seq.12716.3	ZNF175	0.60804	0.0603621	0.874264	0.948677	0.788335	0.000380226	0.00229403
seq.9083.35	SIRPA	0.608957	-0.388189	0.402231	0.728718	0.500823	0.000840237	0.00429917
seq.7048.4	CEACAM19	0.608962	-0.311448	0.0439384	0.264578	0.0266687	0.405017	0.516618
seq.10006.25	ELK1	0.609262	-0.399936	0.33122	0.683784	0.404441	0.120076	0.217524
seq.12703.6	NEK7	0.609262	-0.125962	0.402247	0.728718	-0.621193	0.0532293	0.116535
seq.13073.14	ANP32A	0.609422	0.548417	0.0439891	0.264578	0.159732	0.451733	0.559209
seq.20546.71	RTN4RL1	0.610177	0.107866	0.28061	0.645162	0.182981	0.12028	0.217728
seq.14203.3	ANXA7	0.610482	-0.203042	0.399063	0.727382	-0.560296	0.120294	0.217728
seq.5636.10	MFAP4	0.610482	0.251443	0.403828	0.730614	-0.533882	0.0186979	0.0512581
seq.6364.7	TAPBPL	0.611265	-0.0701435	0.962777	0.985662	-0.483748	0.000398198	0.00238756
seq.12740.55	FEV	0.611398	-0.186801	0.404071	0.730614	-0.384469	0.0424227	0.0976288
seq.10959.125	BET1L	0.611704	0.0724726	0.404165	0.730614	0.46696	0.0401153	0.0935789
seq.8334.65	TCP11	0.611725	-0.597988	0.0444	0.265838	-0.481542	0.186439	0.300714
seq.9183.7	IFNAR1	0.612315	-0.0964391	0.30919	0.667497	0.318143	0.120818	0.218315
seq.9043.7	TFIP11	0.612621	-0.546413	0.152563	0.500525	-0.236631	0.120827	0.218315
seq.7045.4	BNIP3	0.612645	-0.266851	0.0444288	0.265838	0.444435	0.185522	0.299683
seq.20451.126	IFT22	0.612926	-0.416398	0.0665289	0.32991	-0.467292	0.120864	0.218327
seq.13975.56	PPFIA1	0.612926	0.0346666	0.404866	0.7312	-0.46476	0.0121989	0.0366169
seq.21231.3	CHRNA5	0.613105	-0.458814	0.04458	0.266523	0.429036	0.451687	0.559209
seq.10814.7	CD1A	0.613105	0.0270632	0.784081	0.90712	-0.943291	0.000402938	0.00240898
seq.3206.4	LYVE1	0.613232	-0.144371	0.199858	0.562513	-0.273914	0.121207	0.218892
seq.12451.62	BACH1	0.613538	-0.333434	0.405021	0.7312	0.576415	0.00418388	0.015439
seq.15579.26	ENPP6	0.613566	-0.267449	0.0446943	0.266986	0.0679347	0.666163	0.739252
seq.25220.8	CYSRT1	0.613844	0.0369221	0.405189	0.7312	-0.37813	0.0487867	0.108846
seq.18407.36	ARL2BP	0.614485	0.111456	0.936612	0.974239	-0.893729	0.000407325	0.00242918
seq.21191.24	DUSP21	0.614763	-0.242151	0.405894	0.73194	-0.872897	0.00273121	0.010949
seq.7007.24	TRAPPC4	0.615069	0.303278	0.405979	0.73194	0.668959	0.0724215	0.14834
seq.9962.1	CDHR5	0.615405	-0.0432801	0.790356	0.909372	0.486843	0.000410609	0.00244475
seq.13547.5	HTR7	0.615682	0.317919	0.372215	0.710101	-0.18019	0.122187	0.220223
seq.23291.18	PID1	0.615682	-0.0908782	0.406256	0.7321	-0.710149	0.0163393	0.0461914
seq.8232.90	JAML	0.616324	-0.0125923	0.0452866	0.269191	-0.0347116	0.950486	0.958162
seq.5740.17	ROBO1	0.616602	-0.0374293	0.40666	0.732393	-0.553448	0.025987	0.0661554
seq.15470.11	HEXB	0.616784	0.133181	0.0455344	0.270405	-0.0873738	0.17724	0.289469
seq.23178.95	HNMT	0.617523	0.0443361	0.318027	0.674418	0.546266	0.122852	0.221091
seq.12786.61	GPCPD1	0.617523	-0.239597	0.40705	0.732548	-0.693567	0.016339	0.0461914
seq.13613.23	AK5	0.61783	-0.421772	0.348792	0.69299	-0.278313	0.122993	0.221289
seq.24712.6	GTPBP10	0.61783	0.151585	0.407198	0.732633	-0.711036	0.0180823	0.0499487
seq.6647.55	UBC	0.618137	0.126088	0.221196	0.589894	0.0850472	0.123067	0.221367
seq.19639.53	IAPP	0.618162	-0.0996405	0.792267	0.909852	-1.0078	0.000429739	0.00254471
seq.21521.17	TPH1	0.619059	-0.0230162	0.308522	0.667497	-0.102746	0.123506	0.221938
seq.5275.28	VAV1	0.619059	-0.0649751	0.408124	0.733513	-0.357791	0.0476252	0.106817
seq.11371.1	GPR101	0.61908	0.392776	0.0458848	0.271319	0.0663642	0.180407	0.293318
seq.23660.112	KLHL41	0.619539	0.509333	0.0459069	0.271319	0.179524	0.904106	0.922323
seq.16079.2	TEC	0.619981	-0.129312	0.249932	0.619052	-0.318874	0.123669	0.222114
seq.11116.16	C11orf87	0.620457	0.232479	0.0460127	0.271501	-0.161115	0.17254	0.283777
seq.3217.74	SERPINE2	0.620457	-0.162806	0.646024	0.847765	0.814342	0.000433867	0.00255925
seq.19437.61	VEGFA	0.620904	-0.115707	0.408784	0.733663	0.466601	0.0243474	0.0628656
seq.3326.58	CADM1	0.620916	-0.511663	0.0462112	0.272253	-0.431833	0.17426	0.285749
seq.7065.1	MPIG6B	0.621212	-0.0835697	0.408894	0.733678	-0.581323	0.0415967	0.0962788
seq.20923.10	MDP1	0.621828	0.283568	0.409104	0.733691	-0.45518	0.0380682	0.0897291
seq.17514.48	RAB21	0.622136	-0.0596549	0.358256	0.698753	-0.531648	0.124369	0.222972
seq.12548.75	RRAGC	0.622444	0.0404394	0.128414	0.458318	-0.54422	0.12439	0.222972
seq.19228.11	BAG2	0.622444	0.289721	0.409382	0.733691	-0.362674	0.116606	0.213243
seq.19202.10	BTK	0.622753	-0.131093	0.409408	0.733691	-0.526723	0.0823865	0.163733
seq.7960.53	POTEG	0.623061	0.037851	0.287513	0.649686	0.0297616	0.124587	0.223215
seq.5475.10	PRKCB	0.623369	-0.171697	0.28088	0.645578	-0.590897	0.124623	0.223224
seq.22085.86	BMI1	0.623667	-0.51058	0.0468831	0.274621	-0.213039	0.251906	0.371522
seq.16296.43	LGR5	0.623678	-0.0842427	0.409728	0.73372	0.104741	0.0104174	0.0322315
seq.23296.29	SFRP5	0.624125	0.310132	0.0468911	0.274621	0.0806141	0.257985	0.378329
seq.12008.3	CD7	0.624125	0.173688	0.76686	0.900871	-0.856682	0.000440796	0.00258319
seq.25288.16	FMO3	0.625221	-0.293112	0.334917	0.686959	0.394877	0.12585	0.225088
seq.7246.4	FREM2	0.6255	-0.136018	0.900222	0.962245	0.268732	0.000444267	0.00259719
seq.21943.170	WNT16	0.62553	-0.451811	0.0626456	0.320307	0.36126	0.125952	0.225214
seq.13453.2	MRPL33	0.625839	0.250196	0.323031	0.677309	0.421158	0.126197	0.225597
seq.25917.12	HEXA	0.625839	0.182111	0.410928	0.734597	0.648782	0.0007771	0.00404763
seq.7113.1	GRPEL1	0.626149	0.345112	0.138578	0.475275	0.365153	0.126297	0.22572
seq.7878.2	SEC61B	0.626458	-0.224479	0.411399	0.734685	0.488995	0.0113594	0.0346281
seq.14064.21	PGLYRP1	0.626767	-0.294351	0.402203	0.728718	-0.203137	0.126586	0.226116
seq.17166.4	FGF8	0.627076	-0.310718	0.104386	0.419863	0.274024	0.126612	0.226116
seq.6915.2	CD164L2	0.627076	-0.422315	0.411452	0.734685	0.330928	0.108009	0.201077
seq.14134.49	AMIGO2	0.627331	0.202603	0.496121	0.778819	1.01013	0.000447122	0.00260641
seq.5201.50	PDE9A	0.627386	-0.316306	0.111218	0.432082	-0.456841	0.126774	0.22635
seq.13706.12	IL12RB1	0.628005	-0.534323	0.316652	0.674367	-0.405685	0.127042	0.226716
seq.8929.7	BDP1	0.628246	0.222083	0.46391	0.76075	0.860116	0.000452694	0.00263465
seq.10847.1	SIGLEC15	0.628624	0.238076	0.412127	0.735106	-0.174297	0.0959459	0.184192
seq.2900.53	CCL14	0.628704	0.21921	0.550916	0.806762	-0.848471	0.000455984	0.00265166
seq.4129.72	CFB	0.628934	0.449279	0.116496	0.440784	0.454854	0.127311	0.227027
seq.13673.21	CCT7	0.628934	0.109469	0.412367	0.735354	-0.730578	0.016034	0.0455418
seq.20553.2	PIK3IP1	0.629161	-0.028896	0.0478648	0.27797	-0.317495	0.271812	0.392642
seq.24289.1	LSMEM1	0.629161	0.0127405	0.41826	0.737585	1.2617	0.000460328	0.00267478
seq.4162.54	TF	0.629244	-0.339925	0.333254	0.685492	-0.19721	0.127482	0.227277
seq.21757.49	USP22	0.629554	0.0225812	0.351329	0.694038	0.053416	0.127653	0.227525
seq.5484.63	RPS3A	0.629554	0.200503	0.4126	0.735408	0.778452	0.00386786	0.0144945
seq.6561.77	IGKV1-5	0.629619	0.25672	0.0478877	0.27797	0.0205339	0.810963	0.850061
seq.13513.174	PIAS3	0.629619	0.078837	0.52465	0.795158	0.674959	0.00046096	0.0026763
seq.9370.69	GGH	0.630076	-0.523699	0.0479152	0.27797	-0.645425	0.197049	0.31179
seq.5724.58	SBSN	0.630174	-0.364138	0.104162	0.419195	-0.491151	0.128085	0.228183
seq.3177.49	CA4	0.630174	-0.262815	0.413056	0.735857	-0.805098	0.00226793	0.00943668
seq.13609.11	GTF2I	0.630794	0.177168	0.0915751	0.393942	0.441018	0.128969	0.229621
seq.19353.25	OSTM1	0.631104	-0.415185	0.112288	0.43358	-0.603633	0.128988	0.229621
seq.6994.19	C3orf18	0.631415	-0.129355	0.413591	0.736003	0.291547	0.0609348	0.129299
seq.13966.30	MYOM3	0.631447	0.308086	0.547025	0.804822	-0.481173	0.000469175	0.00271529
seq.5690.49	TUFT1	0.631725	-0.485402	0.0778713	0.360248	0.412538	0.129189	0.22978
seq.8825.4	PILRA	0.631904	-0.437769	0.0481229	0.278282	0.0576048	0.275768	0.396378
seq.18383.9	FKBP3	0.632036	-0.0917902	0.328296	0.681456	-0.531897	0.129191	0.22978
seq.11654.77	NRSN1	0.632036	-0.288106	0.413747	0.736003	-0.242342	0.0726957	0.148749
seq.14711.27	CST6	0.632818	0.139838	0.806898	0.916821	-1.07806	0.000474316	0.00273848
seq.16299.13	TIGIT	0.633275	-0.144941	0.555553	0.809885	-0.355715	0.000475891	0.00274402
seq.15303.63	S100A5	0.633901	-0.197231	0.224031	0.592022	-0.504271	0.129557	0.230126
seq.25296.3	AMOT	0.633901	0.202581	0.414969	0.737089	-0.427634	0.0205627	0.055057
seq.24931.9	EPS8L3	0.634188	0.0367451	0.795689	0.912139	-0.757134	0.000476783	0.00274615
seq.25276.32	RABL6	0.634212	0.383307	0.259749	0.627698	0.552368	0.129666	0.230262
seq.6404.20	C1QL1	0.634212	-0.0222738	0.415186	0.73711	-0.176276	0.00135275	0.0062223
seq.2731.29	POR	0.634523	0.354234	0.191891	0.552458	0.388532	0.129911	0.230627
seq.18883.4	DSTN	0.634645	-0.338167	0.682201	0.864767	-1.10882	0.000480136	0.00276326
seq.10472.53	TNFRSF14	0.634834	-0.0186993	0.415339	0.73711	-0.919387	0.000589459	0.00326275
seq.23017.17	RCN3	0.635145	0.419851	0.237653	0.606488	-0.404311	0.130252	0.231134
seq.17343.6	SNPH	0.635145	-0.217951	0.415388	0.73711	-0.423658	0.079346	0.159352
seq.24724.4	VPS26B	0.635457	-0.276049	0.415788	0.737502	0.385707	0.00106096	0.00516222
seq.20103.176	OGG1	0.635558	-0.0979578	0.922883	0.969406	-0.772581	0.000488518	0.00280704
seq.25413.80	GAGE2C	0.636014	0.217765	0.0487295	0.279572	-0.142356	0.637287	0.714345
seq.17468.1	SUFU	0.636014	0.0125457	0.981269	0.993204	1.11723	0.000489601	0.00281103
seq.9016.12	NR1H2	0.63608	-0.323572	0.416218	0.737502	0.5679	0.00893973	0.0284
seq.5069.9	CD55	0.636391	-0.108619	0.386375	0.719367	-0.382002	0.130609	0.231541
seq.6528.95	EXTL2	0.636703	-0.28674	0.316836	0.674367	0.147099	0.130664	0.23158
seq.24316.10	BMT2	0.636926	-0.231415	0.457301	0.756016	0.546217	0.000492901	0.0028255
seq.14067.6	PKP2	0.637015	0.0068008	0.416639	0.737502	-0.384823	0.0235094	0.0612921
seq.3311.27	FCGR3B	0.637327	0.212868	0.416663	0.737502	0.838631	0.000691642	0.00369829
seq.23270.14	SPATA33	0.637382	-0.549601	0.0489934	0.280627	-0.50747	0.245734	0.364722
seq.9341.1	PDGFD	0.637838	0.336009	0.0491238	0.281151	-0.271737	0.341527	0.461833
seq.20189.28	ITGB6	0.637838	0.209859	0.530719	0.797287	0.361556	0.000497661	0.00284827
seq.12687.2	DECR1	0.637951	-0.0213839	0.39155	0.722413	-0.639607	0.13146	0.232763
seq.16802.31	OCIAD1	0.638887	0.210297	0.416858	0.737502	-0.554655	0.0530239	0.116155
seq.3522.57	VIP	0.639661	-0.520856	0.0494506	0.282129	-0.12937	0.628762	0.708409
seq.16605.2	C1QTNF9	0.639824	-0.320698	0.41724	0.737502	0.1074	0.00875837	0.0279342
seq.8832.55	BST2	0.640117	-0.5627	0.0496433	0.283006	-0.491795	0.242422	0.361437
seq.3192.3	CNDP2	0.640137	0.0228582	0.363557	0.703408	0.543777	0.132324	0.23386
seq.22589.3	FZD2	0.640573	0.0456635	0.975346	0.989838	-0.948031	0.000513506	0.00292508
seq.23407.9	OLAH	0.640762	-0.342344	0.284936	0.647733	-0.485296	0.132397	0.23386
seq.6463.59	QRFP	0.641028	-0.285005	0.0499279	0.284181	0.1964	0.49532	0.598584
seq.15444.45	SERPINB4	0.641075	0.499202	0.112789	0.434723	0.439764	0.132405	0.23386
seq.4249.64	NME2	0.641388	-0.165238	0.315962	0.674002	-0.580148	0.132435	0.23386
seq.19824.3	UBE2R2	0.641701	-0.70297	0.196869	0.55979	-0.21669	0.132869	0.234524
seq.9984.12	YIPF6	0.642014	-0.123411	0.418086	0.737585	0.612728	0.0421296	0.0971706
seq.21180.16	PLCXD3	0.642394	0.44677	0.0500965	0.28447	0.424499	0.140299	0.243912
seq.6545.58	PRNP	0.642394	-0.13106	0.870114	0.947169	0.886883	0.000518483	0.00294417
seq.23589.21	PPP1R27	0.642849	0.189108	0.866274	0.945123	0.826359	0.000521047	0.00295466
seq.10714.7	ACE	0.642953	-0.548608	0.0650177	0.326622	-0.458081	0.133457	0.235354
seq.3049.61	PRSS1	0.642953	-0.317202	0.418308	0.737585	-0.619422	0.00301818	0.0118808
seq.21440.9	ADAM8	0.643266	-0.273008	0.246805	0.615965	-0.533659	0.133476	0.235354
seq.12398.15	PAX4	0.643304	-0.183829	0.647009	0.847765	0.602147	0.000521146	0.00295466
seq.17410.5	CETN3	0.64358	0.186542	0.266644	0.631728	-0.104934	0.133525	0.235385
seq.6919.3	HBZ	0.64358	-0.179881	0.418617	0.737585	0.373431	0.0521014	0.114516
seq.12533.135	CYTH2	0.643759	-0.162872	0.510632	0.788773	0.89444	0.000523283	0.00296445
seq.9895.77	ERCC4	0.644207	-0.257424	0.243928	0.61364	0.0655308	0.133708	0.235574
seq.5008.51	SOD2	0.644207	0.0840816	0.418762	0.737585	-0.54265	0.0474115	0.106437
seq.9536.16	EDDM3A	0.64452	0.362398	0.221005	0.589781	-0.119086	0.133731	0.235574
seq.10064.12	RBBP9	0.644669	-0.551744	0.0505001	0.285391	-0.169752	0.631226	0.709778
seq.13955.33	DAPK1	0.644834	0.0538625	0.418867	0.737585	-0.319843	0.120678	0.218208
seq.21403.39	TSC2	0.645124	-0.495381	0.0505154	0.285391	-0.103868	0.818364	0.856455
seq.20175.17	COL9A3	0.645148	0.421632	0.0962559	0.403498	-0.209583	0.133827	0.235602
seq.14747.9	CRLF1	0.645461	0.17368	0.419117	0.737585	-0.0648439	0.0461521	0.104191
seq.22375.15	HOXA11	0.645578	0.0166306	0.426837	0.741541	-0.817272	0.000530286	0.00299475
seq.21728.4	USP2	0.645775	-0.233522	0.268633	0.633312	-0.434465	0.133899	0.235641
seq.12473.48	KCTD5	0.645775	0.171719	0.419119	0.737585	0.82556	0.00128581	0.00600331
seq.21116.13	EED	0.646089	-0.323474	0.238154	0.606911	-0.43275	0.133964	0.235699
seq.22091.14	UPB1	0.646403	-0.0992466	0.419859	0.73825	0.230628	0.0178456	0.0495542
seq.13977.28	BARD1	0.646488	-0.193448	0.662303	0.854588	0.833938	0.000531854	0.00299893
seq.25277.51	PANK1	0.646717	-0.44487	0.419871	0.73825	0.710639	0.00489249	0.0174749
seq.10955.4	CLEC10A	0.646942	-0.481113	0.0507165	0.285749	-0.321357	0.430194	0.539644
seq.21737.20	ST6GAL2	0.647346	-0.237859	0.377094	0.714514	-0.36551	0.134727	0.23681
seq.6470.19	FBLN1	0.647346	-0.207203	0.420007	0.73825	-0.666778	0.0159584	0.0453985
seq.16807.35	TNNT3	0.647396	0.31728	0.492083	0.776448	0.858311	0.000537659	0.00302695
seq.23369.17	PHYH	0.64766	-0.241042	0.0911371	0.39342	-0.268079	0.13478	0.236847
seq.17397.8	HSD17B11	0.647851	-0.456397	0.0510137	0.286665	-0.357872	0.423346	0.533976
seq.14060.67	NCF4	0.647975	-0.352088	0.420431	0.738366	-0.254415	0.0631535	0.132993
seq.5245.40	PRKAG1	0.648919	-0.0975985	0.420583	0.738366	-0.463406	0.0644747	0.135421
seq.22150.2	GABPB1	0.649213	-0.456498	0.0511254	0.286906	0.131936	0.149653	0.256083
seq.7240.2	MBTPS1	0.649233	-0.359979	0.273963	0.6386	0.0634773	0.135345	0.237551
seq.24427.33	INPP4B	0.650178	-0.101767	0.421072	0.738508	-0.469676	0.120322	0.217728
seq.19637.9	CRH	0.651439	-0.146787	0.388986	0.720393	0.287375	0.13576	0.237849
seq.8776.10	ERLIN1	0.651754	0.411498	0.128745	0.458559	0.576332	0.135778	0.237849
seq.15447.45	SORD	0.652069	0.337672	0.23613	0.605092	0.124903	0.135901	0.238008
seq.21290.66	HUS1	0.652843	0.19636	0.0517843	0.288537	0.410321	0.270235	0.390988
seq.21961.14	CD2AP	0.652843	0.252325	0.498218	0.780024	-0.558649	0.000567906	0.00316767
seq.21162.30	TBCEL	0.653648	-0.322796	0.422629	0.739207	-0.547251	0.113489	0.208914
seq.14128.121	IFNA10	0.65375	-0.0490354	0.622979	0.836687	-1.66112	0.000576985	0.00321336
seq.13544.9	ARHGAP45	0.65428	-0.0500169	0.408582	0.733661	-0.499398	0.137079	0.239664
seq.19274.80	SNTA1	0.654596	-0.189231	0.215772	0.584216	-0.588678	0.137194	0.239809
seq.11836.144	DDR1	0.655228	-0.18245	0.259473	0.627581	-0.245665	0.137666	0.240517
seq.24944.12	REPS2	0.655544	-0.0911767	0.423484	0.739692	-0.625142	0.000683661	0.00366917
seq.20447.11	TGIF2LY	0.655562	-0.546784	0.052048	0.288537	-0.184441	0.512687	0.612447
seq.10539.30	CD99L2	0.655562	-0.00366283	0.929235	0.971644	1.12579	0.000580871	0.00322508
seq.21483.155	PRKAR1A	0.65586	0.617464	0.102725	0.416697	0.127299	0.138052	0.241075
seq.4469.78	CHST15	0.65586	0.373573	0.42361	0.739733	0.801849	0.0302938	0.0748556
seq.19560.23	PLXNA4	0.656177	-0.164779	0.0790932	0.362454	-0.46783	0.13818	0.241163
seq.13605.16	ANXA10	0.656177	-0.372196	0.423793	0.739874	-0.956663	0.00767239	0.0251805
seq.18922.27	CD68	0.656493	-0.343802	0.058062	0.307737	0.0951364	0.138196	0.241163
seq.7660.21	TPM4	0.657127	-0.179091	0.307974	0.667213	-0.483897	0.138529	0.241653
seq.20387.277	CHCHD7	0.657127	0.0108022	0.424813	0.74112	-0.427621	0.132031	0.233488
seq.12394.53	C16orf54	0.657826	-0.166841	0.0522671	0.289086	0.0254688	0.706941	0.771559
seq.25480.21	UBAC1	0.659028	-0.391099	0.426001	0.741541	-0.424728	0.11212	0.20692
seq.9747.48	MARK3	0.659345	-0.168486	0.328398	0.681456	-0.43854	0.13957	0.243081
seq.11194.6	SIT1	0.659636	-0.482739	0.0525233	0.289618	-0.242634	0.338876	0.459106
seq.2468.62	CCL20	0.659636	-0.0779679	0.681094	0.863593	0.679101	0.000601183	0.00331498
seq.22015.2	TRIM21	0.65998	0.181163	0.426248	0.741541	0.290466	0.0841125	0.166392
seq.21328.2	SYT1	0.660088	-0.136615	0.476224	0.766421	-1.04993	0.000604566	0.0033311
seq.21537.33	SCLY	0.660297	0.436817	0.36203	0.702361	0.599572	0.139778	0.243268
seq.11147.17	TREML1	0.660615	-0.426256	0.0732262	0.349248	-0.650284	0.13999	0.243578
seq.20215.45	ITGB1	0.660993	-0.0784369	0.519877	0.793379	-0.954873	0.000610761	0.00336011
seq.4127.75	C6	0.661445	0.328655	0.563815	0.81274	-0.939386	0.000612111	0.00336498
seq.14593.152	FAM210A	0.661886	-0.0560989	0.426811	0.741541	0.596159	0.0754785	0.153286
seq.16055.3	CFHR5	0.661897	0.582059	0.0529606	0.29092	0.0627402	0.274019	0.394753
seq.5631.83	MLN	0.662203	0.455564	0.178283	0.536389	-0.286952	0.140385	0.243972
seq.13587.10	RACGAP1	0.662521	-0.142389	0.241455	0.61145	-0.449276	0.140584	0.244248
seq.10370.21	STAT1	0.662839	0.156789	0.099541	0.409708	-0.127651	0.140611	0.244248
seq.20389.36	IMMP2L	0.663476	0.35741	0.172385	0.528393	-0.15262	0.141604	0.245855
seq.23623.48	NUDT11	0.663476	-0.148506	0.427433	0.742016	-0.22472	0.0881526	0.172587
seq.16859.100	SH3GLB1	0.663794	-0.299772	0.427506	0.742016	-0.739968	0.00876379	0.0279392
seq.18824.7	EIF4A2	0.664112	-0.200007	0.378141	0.715562	-0.238636	0.142116	0.246615
seq.18917.53	AMY1C	0.664155	-0.265986	0.0533952	0.291994	-0.162728	0.52726	0.624773
seq.11381.56	PRPS1	0.664431	-0.331681	0.427695	0.742016	-0.86665	0.0142774	0.0416136
seq.15452.5	NT5E	0.664607	-0.0876449	0.780125	0.906883	-0.837204	0.000625051	0.00341795
seq.20068.61	GAGE12F	0.664749	-0.105248	0.307162	0.666623	-0.30045	0.142178	0.246615
seq.13588.11	ANXA9	0.665058	-0.402124	0.0535105	0.29239	-0.308402	0.754361	0.809501
seq.21552.9	ACOX1	0.665068	-0.0828218	0.407852	0.733445	-0.568274	0.142236	0.246657
seq.8295.16	OLFM2	0.665068	-0.20541	0.427924	0.742076	-0.590234	0.0158733	0.0451739
seq.12783.29	HNRNPM	0.665386	0.347407	0.250373	0.619304	0.395308	0.142433	0.246939
seq.8005.1	MXRA7	0.665509	-0.00206273	0.962366	0.985646	-0.969288	0.000628701	0.00343273
seq.8858.21	BATF3	0.665705	-0.199195	0.404997	0.7312	0.371975	0.142489	0.246976
seq.18893.26	ADGRG1	0.665705	0.00689565	0.428412	0.742567	-0.455831	0.0156366	0.0446408
seq.11137.43	CSF2RB	0.665961	0.463039	0.0537457	0.293232	-0.201599	0.418079	0.529303
seq.23248.1	XAGE2	0.666024	0.0110596	0.324194	0.678568	-0.500456	0.142554	0.24703
seq.12363.70	TRIB2	0.666343	0.112986	0.428745	0.742789	1.02163	0.00149067	0.00673265
seq.24430.11	ZNF580	0.666412	0.103142	0.809152	0.917647	1.09613	0.00063546	0.00346391
seq.7982.10	MRPL32	0.666662	-0.347837	0.384851	0.71866	0.352029	0.142879	0.247475
seq.17811.78	SULT1C2	0.666863	0.247146	0.713327	0.878092	0.58957	0.000635848	0.00346391
seq.9170.24	IL17A	0.666981	-0.217533	0.0724557	0.347404	0.00894561	0.142968	0.24757
seq.22363.31	ADAT1	0.6673	0.163576	0.429309	0.743233	-0.622799	0.0979175	0.1871
seq.21581.87	CDK15	0.667314	0.0718359	0.0543862	0.296057	-0.158051	0.621069	0.701767
seq.20430.8	NPPC	0.667619	0.0373948	0.429559	0.743455	0.502043	0.0999145	0.190063
seq.22557.68	MRPL50	0.667938	-0.344748	0.0876734	0.384735	-0.578662	0.143673	0.24859
seq.6382.17	MANBA	0.667938	-0.142731	0.429669	0.743455	-0.346243	0.0217114	0.0576422
seq.13982.33	RGS18	0.668896	-0.427839	0.189876	0.549223	-0.450629	0.14448	0.249796
seq.17344.23	STOML1	0.668896	-0.126059	0.430378	0.744184	0.04662	0.0737621	0.150382
seq.22792.21	WARS2	0.669117	0.150506	0.810241	0.918166	1.18535	0.000641296	0.0034805
seq.8871.14	NUDC	0.669216	0.333897	0.120585	0.44886	0.0878915	0.144495	0.249796
seq.12862.14	NEDD9	0.669535	-0.247472	0.430672	0.744184	0.738576	0.00221641	0.00928633
seq.21707.15	C1QL3	0.669855	0.221938	0.120079	0.447669	-0.499425	0.144667	0.249973
seq.14011.17	S100A11	0.669855	0.135113	0.430839	0.744184	0.623312	0.0813786	0.162175
seq.8346.9	DPP7	0.670469	-0.373719	0.0555904	0.301028	-0.195249	0.563511	0.653922
seq.17748.21	TP53I3	0.670495	0.287142	0.430961	0.744184	0.771179	0.0130749	0.0387167
seq.9603.9	IL22RA1	0.671455	-0.219476	0.431556	0.744807	-0.2266	0.044315	0.100925
seq.7958.15	KIRREL2	0.671775	-0.0336224	0.431751	0.744966	0.389225	0.0395947	0.0925326
seq.9265.10	GLIPR1	0.67182	-0.474856	0.0560534	0.302856	-0.486762	0.210176	0.32619
seq.20576.71	FZD7	0.67227	0.0315575	0.815167	0.920309	-0.944545	0.000673101	0.00363404
seq.2876.74	TOP1	0.672416	0.229932	0.166852	0.520692	0.49494	0.145565	0.251045
seq.8098.37	TBXAS1	0.672416	-0.344355	0.432006	0.745051	-1.05752	0.00107863	0.00522362
seq.14129.1	IFNA7	0.67317	-0.257758	0.0562359	0.303163	-0.651056	0.277022	0.39747
seq.4455.89	MFGE8	0.673377	0.264033	0.115165	0.439302	0.489745	0.146112	0.251809
seq.22576.2	CD209	0.673377	0.242492	0.432552	0.745242	-0.874981	0.00360283	0.0136926
seq.11196.31	COL6A3	0.673698	0.161767	0.432624	0.745242	-0.738606	0.00266303	0.0107399
seq.25115.21	FHOD1	0.674018	-0.102711	0.262775	0.629882	-0.563305	0.14654	0.252427
seq.12423.38	A1CF	0.674339	0.291641	0.195306	0.557358	-0.4586	0.146598	0.252467
seq.21991.79	PPP1R9B	0.674339	0.0519623	0.432767	0.745242	-0.46526	0.0348699	0.0839009
seq.21124.17	YAE1	0.67497	0.345366	0.0566403	0.304285	-0.0267578	0.705777	0.770945
seq.9074.6	FAXDC2	0.67497	-0.207904	0.541518	0.80201	0.993675	0.000682764	0.00366917
seq.8958.51	CHL1	0.674981	-0.365508	0.101402	0.413605	-0.196506	0.147133	0.253268
seq.12605.1	EXOSC3	0.674981	-0.00308106	0.433018	0.745242	0.0956261	0.135708	0.237849
seq.17441.4	ALPI	0.675302	-0.0505469	0.433043	0.745242	-0.504362	0.0660093	0.137711
seq.4342.10	ICAM1	0.67542	0.100964	0.948179	0.978509	0.473418	0.000683285	0.00366917
seq.14045.12	NCOA2	0.675623	0.617432	0.141557	0.482225	-0.0694731	0.147439	0.253674
seq.9509.4	TMEM38B	0.675623	0.116156	0.433357	0.745605	-0.837481	0.00375439	0.014172
seq.7870.8	CNDP1	0.675869	-0.242763	0.0568005	0.304771	-0.117183	0.163793	0.273619
seq.6951.26	ASIC4	0.676265	-0.0142783	0.43381	0.745728	1.23774	0.00593712	0.0204787
seq.3421.54	TNFSF8	0.676319	-0.24105	0.0568289	0.304771	-0.105263	0.211337	0.327429
seq.8800.14	TTC17	0.676768	-0.48316	0.056899	0.304921	-0.237601	0.796764	0.838943
seq.9263.57	SIAE	0.676908	0.0158378	0.416026	0.737502	0.370327	0.147706	0.253892
seq.13557.3	NECTIN3	0.677217	-0.303838	0.494721	0.777803	0.457462	0.000686825	0.00367797
seq.8815.1	OLFML1	0.677229	-0.0536949	0.418622	0.737585	0.462372	0.147799	0.253943
seq.4220.39	FER	0.677229	-0.0867586	0.434023	0.745728	-0.433652	0.0482477	0.107913
seq.21995.20	NOS3	0.677667	0.0249638	0.67617	0.860571	0.789266	0.000690419	0.00369448
seq.7008.13	EVA1C	0.677873	0.260311	0.434454	0.745807	0.749937	0.00245102	0.0100313
seq.6511.17	TAFA4	0.678194	-0.116519	0.434645	0.745807	0.480454	0.0145814	0.0422702
seq.11716.28	LRIT2	0.678838	-0.332955	0.296995	0.65918	-0.409434	0.148468	0.254839
seq.24237.115	CACNB3	0.67916	0.161375	0.259115	0.627418	-0.353788	0.148609	0.254985
seq.8975.26	CNOT9	0.67916	0.219664	0.434984	0.745807	-0.407409	0.0760554	0.154284
seq.19272.9	PEF1	0.679804	0.116785	0.435107	0.745807	0.491125	0.127002	0.226699
seq.19199.3	POLR2J	0.680361	0.2517	0.460269	0.758213	0.981562	0.000698119	0.00371689
seq.12991.49	CUL9	0.680448	-0.356158	0.0956186	0.402841	-0.300606	0.148736	0.254996
seq.20967.137	PSMG4	0.68077	0.224884	0.318069	0.674418	-0.194701	0.149001	0.255391
seq.24416.20	SND1	0.68077	0.284375	0.435208	0.745807	0.696586	0.0459629	0.103861
seq.16792.4	SIGLEC5	0.680809	0.00625605	0.0576702	0.306915	0.0641562	0.510277	0.610586
seq.3446.7	IL18R1	0.681258	0.208195	0.604765	0.830563	0.86065	0.000699482	0.00372098
seq.12603.87	PABPC4	0.681415	0.370865	0.179445	0.537265	0.286114	0.149177	0.255534
seq.6480.1	CANT1	0.681707	-0.298958	0.466226	0.762014	-0.990583	0.000700347	0.00372285
seq.11825.27	PPARGC1A	0.68206	-0.386859	0.155415	0.505053	0.0974043	0.149277	0.255621
seq.23288.28	LRRC20	0.682155	0.794224	0.0578281	0.307172	0.122802	0.520011	0.618417
seq.7993.23	ASTL	0.682383	-0.226824	0.298512	0.659399	0.141133	0.149338	0.255642
seq.9242.11	BTC	0.682383	-0.290577	0.436483	0.746194	-1.01692	0.00141157	0.00643647
seq.19561.216	PLXND1	0.682706	-0.386347	0.119746	0.447579	-0.216291	0.14936	0.255642
seq.11910.27	DLX4	0.683029	-0.0980169	0.436629	0.746194	-0.48435	0.112659	0.20765
seq.24641.10	CLDN1	0.683352	-0.460256	0.196932	0.55979	-0.432846	0.149699	0.256101
seq.19557.3	KLB	0.6835	0.291708	0.657458	0.851064	1.11731	0.000709602	0.00376099
seq.10624.45	SPINK13	0.683998	-0.169734	0.180591	0.538733	-0.282121	0.149869	0.256215
seq.5346.24	CPNE1	0.684321	-0.283161	0.28569	0.64779	-0.502511	0.149872	0.256215
seq.8565.160	PLVAP	0.684397	0.200923	0.0582327	0.308191	-0.0126915	0.731136	0.790546
seq.11365.17	TENM4	0.684644	-0.280616	0.436932	0.746194	-0.794083	0.00615529	0.0210905
seq.15617.8	XCL2	0.684845	0.444363	0.0584245	0.308827	-0.319543	0.437613	0.546261
seq.2973.15	CD36	0.684967	-0.00976689	0.43696	0.746194	-0.58896	0.00324885	0.0126189
seq.14030.21	TNFSF4	0.685291	-0.268983	0.374574	0.71235	-0.197035	0.150065	0.25631
seq.22134.1	ETV4	0.685614	0.258155	0.215343	0.583968	-0.185577	0.150069	0.25631
seq.10011.65	OCRL	0.685614	0.349684	0.437022	0.746194	0.667983	0.0972692	0.186259
seq.23530.3	TMOD4	0.686188	0.817487	0.0590248	0.311169	-0.208681	0.666246	0.739252
seq.11129.66	BMP15	0.686188	-0.22011	0.78216	0.90712	0.464266	0.000722681	0.00381357
seq.22104.39	CDX1	0.686585	-0.20647	0.235031	0.604038	-0.499709	0.150179	0.256317
seq.9525.1	PTK7	0.686636	-0.0483137	0.908299	0.964944	0.567827	0.00072854	0.00384168
seq.3461.58	BCAN	0.68788	0.144429	0.351424	0.694038	-0.048786	0.15054	0.256692
seq.7751.121	SFRP2	0.688204	-0.267825	0.438137	0.746365	0.113041	0.0048014	0.017209
seq.4991.12	GPC5	0.688528	-0.0859911	0.132503	0.466597	-0.38833	0.150681	0.25681
seq.22960.8	FCGR2B	0.688874	-0.0421044	0.848389	0.936903	-0.656181	0.000742525	0.00390122
seq.21326.28	TBCC	0.689177	0.175636	0.292343	0.654674	-0.244845	0.150947	0.257143
seq.22119.18	COPS8	0.689501	0.301603	0.438518	0.746365	0.574115	0.150154	0.256317
seq.19564.61	IRF4	0.689768	0.138595	0.698153	0.87193	1.08945	0.000753278	0.00395028
seq.2869.68	PRKCD	0.689826	-0.434983	0.0845024	0.37612	0.317955	0.151737	0.258367
seq.25278.41	ARHGAP6	0.69015	-0.122605	0.387455	0.719815	-0.5551	0.151846	0.258435
seq.21903.6	ITGB2	0.690215	-0.506116	0.0597414	0.313021	-0.46557	0.155274	0.262536
seq.7756.37	KLRF1	0.690663	-0.0131533	0.453154	0.753175	-0.667329	0.000756239	0.00396177
seq.8243.55	SPINK1	0.690799	0.431266	0.312639	0.670341	-0.151584	0.151972	0.258585
seq.21513.1	CASP7	0.691449	0.254511	0.185858	0.542805	0.440939	0.152117	0.258709
seq.19613.16	RDH10	0.691774	-0.150364	0.334307	0.686438	0.267189	0.152221	0.258826
seq.8922.4	TMCC3	0.692003	0.307458	0.668637	0.858015	1.14533	0.000765312	0.00400062
seq.9573.108	TXNDC11	0.692099	-0.315404	0.439836	0.747198	-0.675541	0.0118823	0.0359499
seq.21391.17	CGB5	0.692424	0.106208	0.398144	0.727363	-0.523409	0.152831	0.259682
seq.24902.84	GPHN	0.69245	0.459021	0.060006	0.313202	-0.00915391	0.189549	0.304028
seq.25088.42	PHKA1	0.692897	0.163689	0.900515	0.962322	0.462965	0.000769756	0.00401631
seq.24201.86	PAGE4	0.693074	-0.175986	0.423235	0.739692	0.199949	0.152936	0.259782
seq.17784.23	GMFB	0.6934	0.36255	0.439959	0.747198	-0.228863	0.0566026	0.122262
seq.10535.25	COX6A2	0.693725	-0.256648	0.243344	0.613496	-0.508703	0.152998	0.259782
seq.16551.14	STAT5B	0.693725	-0.366595	0.440305	0.747522	-0.357803	0.106463	0.199069
seq.11368.32	AK2	0.69405	0.122977	0.440539	0.747522	-0.597928	0.0996797	0.189816
seq.6245.4	NECTIN2	0.694236	0.508302	0.0601958	0.313538	0.0156995	0.516253	0.615052
seq.5742.14	ACP6	0.694376	0.429779	0.440652	0.747522	0.793296	0.00788825	0.0258187
seq.24426.15	CTNNA1	0.694683	-0.177966	0.0603819	0.313951	-0.139084	0.465996	0.571735
seq.14025.18	TNFRSF9	0.694683	-0.0944486	0.562606	0.812387	0.156505	0.000779176	0.00405328
seq.9125.23	MASP1	0.695353	-0.0665084	0.440769	0.747522	0.695536	0.00214038	0.00903576
seq.7018.10	TSR3	0.695679	-0.363035	0.177038	0.536076	-0.409141	0.153951	0.261032
seq.2579.17	MMP9	0.696004	0.58432	0.205483	0.571593	0.581591	0.154259	0.261493
seq.24278.4	USP3	0.696021	0.296394	0.0605282	0.314137	-0.19474	0.68293	0.753147
seq.12482.5	BPTF	0.69633	-0.0136493	0.264849	0.631572	0.334517	0.154382	0.261625
seq.3055.54	IL4R	0.69633	-0.0257644	0.441748	0.748656	-0.629828	0.0479427	0.107361
seq.21589.80	DPPA4	0.696467	-0.0911108	0.674617	0.860354	1.10394	0.000785617	0.00407732
seq.7140.1	CELA2A	0.696913	-0.00975446	0.932715	0.972432	-0.644258	0.000797815	0.00413767
seq.22476.115	HOXD4	0.696983	-0.065041	0.442292	0.74877	-0.911296	0.000857953	0.004359
seq.15573.110	NCAN	0.697309	-0.0193565	0.432667	0.745242	-0.423038	0.154654	0.261917
seq.11634.32	RGS10	0.697635	-0.128152	0.442476	0.74877	-0.66005	0.072955	0.149123
seq.6352.8	INSRR	0.697805	-0.169932	0.800004	0.914146	-0.285221	0.000800667	0.00414652
seq.13242.134	SHANK3	0.698251	0.513461	0.0607072	0.314167	-0.219153	0.66915	0.74202
seq.23310.51	RAB38	0.698251	-0.186132	0.703606	0.875426	-0.8726	0.000804965	0.00416579
seq.19277.4	TSTD1	0.698288	0.270919	0.44261	0.74877	-0.221609	0.0803918	0.160828
seq.11486.26	ZNF174	0.698614	0.229925	0.390896	0.72196	-0.202852	0.155059	0.26234
seq.7182.1	CES1	0.699594	0.266571	0.443042	0.74895	0.670106	0.0777612	0.157041
seq.20511.3	F11R	0.700248	-0.122503	0.444008	0.750221	-0.545602	0.0238409	0.0618992
seq.8830.29	ABRAXAS2	0.700902	-0.497115	0.146076	0.490692	-0.470695	0.15595	0.263434
seq.11112.18	TMEM167A	0.700924	-0.478195	0.0612	0.315365	-0.329963	0.553479	0.645904
seq.3486.58	FGF1	0.701814	-0.460859	0.0617867	0.317632	-0.315523	0.561011	0.652171
seq.8952.65	CSF3	0.701883	-0.294087	0.444877	0.750777	-0.437315	0.0690677	0.14279
seq.12891.1	MICALL2	0.702211	-0.272876	0.331732	0.684062	0.173131	0.156751	0.26454
seq.11312.40	PMS2	0.702259	0.0492535	0.531228	0.797448	0.359497	0.000828784	0.00426164
seq.15441.6	GM2A	0.702538	-0.0284439	0.44497	0.750777	-0.687544	0.0243096	0.0628129
seq.22590.68	FZD1	0.702866	0.0757591	0.44538	0.751159	-0.528479	0.080896	0.161524
seq.4876.32	F9	0.703193	0.345848	0.445404	0.751159	1.06028	0.00104175	0.00508925
seq.13104.32	EFNB1	0.703521	0.2119	0.421824	0.738753	-0.24795	0.157367	0.265332
seq.11653.69	SLC6A9	0.703594	-0.527125	0.0621339	0.31864	-0.448474	0.194187	0.308652
seq.10677.9	NDUFB4	0.703849	-0.627672	0.0688595	0.338224	-0.53365	0.157474	0.265451
seq.19118.47	OSTF1	0.704176	0.436607	0.266719	0.631728	0.179832	0.157518	0.265464
seq.18927.14	RAET1G	0.704176	-0.470957	0.446539	0.752546	-0.951367	0.00399056	0.0148315
seq.18282.1	GNG11	0.704484	0.0712189	0.972358	0.988746	0.162249	0.000837033	0.00428883
seq.16302.11	BPIFA2	0.704928	-0.796255	0.0622743	0.318859	0.109988	0.279987	0.400459
seq.4420.7	ADAM12	0.704928	-0.211003	0.669722	0.858015	0.834367	0.000839026	0.004296
seq.8766.29	LILRA5	0.705373	0.30233	0.0623804	0.319176	0.198264	0.160493	0.26952
seq.25123.198	APEX2	0.705488	0.221204	0.418465	0.737585	0.541379	0.158136	0.266257
seq.21703.31	ACVR1	0.705488	0.408786	0.447288	0.752651	-0.614729	0.0867147	0.170232
seq.15306.20	JCHAIN	0.705816	-0.180122	0.447494	0.752651	0.555994	0.00608888	0.0208827
seq.11464.9	RELB	0.706145	-0.342631	0.447576	0.752651	-0.468082	0.139709	0.243228
seq.15386.7	FABP4	0.706262	-0.210912	0.781506	0.90712	-1.02726	0.000842626	0.00430303
seq.18311.44	DCTN6	0.706801	0.277648	0.433908	0.745728	-0.371294	0.159538	0.268367
seq.9872.23	CTNNA2	0.70713	0.156471	0.447765	0.752651	0.972557	0.00281141	0.0112147
seq.12975.11	KRT20	0.70715	0.0636051	0.91205	0.96615	-0.828242	0.00084401	0.00430303
seq.23381.8	SEPTIN1	0.707458	-0.108985	0.447798	0.752651	-0.409048	0.112461	0.207497
seq.17462.19	IRF1	0.707594	-0.421154	0.0630078	0.321251	0.504173	0.163847	0.273646
seq.23576.46	BEX4	0.708038	-0.315819	0.0631949	0.321978	0.167138	0.82856	0.865
seq.8833.20	TNFSF10	0.708038	-0.0129812	0.644212	0.847136	1.20493	0.000845126	0.00430303
seq.24647.3	APOBEC2	0.708482	0.525764	0.063386	0.322725	0.212017	0.469549	0.57512
seq.22094.15	C2orf73	0.708482	-0.187291	0.698105	0.87193	-0.938708	0.000845153	0.00430303
seq.3404.51	TPSG1	0.708926	-0.0380863	0.0634848	0.323001	-0.250461	0.608093	0.690603
seq.17163.117	ANXA3	0.708926	-0.127814	0.834712	0.929455	0.947637	0.000846139	0.00430502
seq.24710.1	MTUS2	0.709102	-0.221048	0.448726	0.752651	-0.201458	0.0409098	0.0949622
seq.12649.80	MDH2	0.709431	-0.064625	0.448852	0.752651	-0.62991	0.102853	0.193769
seq.6049.64	PTPRS	0.70976	-0.293018	0.315548	0.673594	-0.56211	0.160626	0.269634
seq.7967.38	POTEM	0.71009	0.171087	0.218433	0.586159	0.486269	0.160788	0.269843
seq.19755.38	ATP5IF1	0.710258	0.438421	0.0640165	0.32502	0.0401133	0.429375	0.538859
seq.20247.17	DPYSL4	0.710258	-0.182607	0.760449	0.898735	0.59109	0.000860094	0.00436484
seq.20181.17	ITGA11	0.710701	-0.093455	0.796688	0.91303	0.876778	0.000860308	0.00436484
seq.4556.10	IL34	0.710748	0.331769	0.172484	0.528473	-0.55759	0.161058	0.270171
seq.4959.2	AGR2	0.711078	0.583945	0.108033	0.427409	0.608038	0.161117	0.270207
seq.24494.67	KATNAL1	0.711407	-0.200451	0.34792	0.692207	0.370409	0.161277	0.270414
seq.8405.108	ADAM10	0.711407	-0.320236	0.449622	0.752651	-0.963531	0.00125964	0.0059119
seq.13628.58	GRB14	0.711737	0.295298	0.349353	0.693724	0.519796	0.161376	0.270516
seq.8325.37	ADH4	0.712032	-0.0510384	0.0642514	0.325301	-0.175793	0.170154	0.281069
seq.5103.30	CD200R1	0.712066	-0.49127	0.160112	0.511605	-0.262078	0.161582	0.270799
seq.24659.6	DNAJB13	0.712396	0.1762	0.449896	0.752651	-0.250661	0.150624	0.256773
seq.20976.19	LSM3	0.712726	0.204063	0.352318	0.694588	-0.33535	0.161746	0.27092
seq.2704.74	TNFRSF13B	0.712726	0.127225	0.449935	0.752651	0.340549	0.0128633	0.0382621
seq.4831.4	SELL	0.712918	-0.415781	0.0643907	0.325547	0.192791	0.475225	0.580501
seq.12625.138	KLHL7	0.712918	-0.0310622	0.748416	0.895034	0.622309	0.000871338	0.00440537
seq.8932.1	ENTPD6	0.713056	-0.324559	0.420949	0.738475	0.414331	0.161766	0.27092
seq.25491.54	LNPK	0.713362	0.459709	0.0644743	0.325547	-0.00213629	0.35935	0.477112
seq.10521.10	MXRA8	0.713385	-0.171058	0.450081	0.752651	-0.704475	0.00215042	0.00906757
seq.23258.56	COA7	0.713715	-0.204824	0.386506	0.719367	-0.524812	0.162578	0.272105
seq.5623.11	CD300LF	0.714046	-0.4013	0.20431	0.569583	-0.022092	0.162586	0.272105
seq.15633.6	RBP4	0.714691	-0.197631	0.562889	0.812387	-0.714667	0.000890294	0.0044863
seq.4297.62	SPON1	0.714706	0.0911441	0.307367	0.666724	0.597634	0.162793	0.272312
seq.10080.9	EIF2B1	0.714706	-0.18253	0.450191	0.752651	-0.552805	0.0464558	0.104714
seq.11348.132	P4HA2	0.715036	0.094967	0.335329	0.686959	-0.164857	0.162823	0.272312
seq.25124.21	ZBTB7A	0.715367	-0.50468	0.114539	0.438069	-0.0564771	0.163501	0.273347
seq.9503.1	NMS	0.715367	-0.234798	0.450334	0.752651	-0.61256	0.0317577	0.0777302
seq.18313.4	ASRGL1	0.715697	-0.0321766	0.45037	0.752651	0.552437	0.0428154	0.0982516
seq.3471.49	STK16	0.716019	0.188199	0.533225	0.797977	0.988654	0.000894301	0.00449947
seq.22812.4	TRAPPC6B	0.716358	-0.29536	0.31865	0.674418	-0.209092	0.163705	0.273534
seq.7939.1	SLC66A1L	0.716358	-0.16064	0.450504	0.752651	-0.935581	0.00205172	0.00871739
seq.13125.45	VTN	0.71702	-0.254821	0.450948	0.752651	0.454052	0.00269202	0.0108159
seq.3342.76	ABL2	0.717347	-0.60811	0.0651091	0.326622	0.46676	0.489661	0.59333
seq.7840.64	LGMN	0.717351	-0.105704	0.398997	0.727382	0.197518	0.164109	0.274019
seq.7180.114	IFNA14	0.717681	-0.421022	0.122275	0.451198	0.315117	0.16424	0.274176
seq.22376.95	HOXA5	0.718012	-0.34208	0.45015	0.752651	0.234634	0.164315	0.274236
seq.21768.9	MGAT5	0.718231	-0.42693	0.0651496	0.326622	-0.407252	0.198519	0.313405
seq.15604.18	MAPK9	0.718343	0.277623	0.39449	0.724348	-0.132938	0.164483	0.274453
seq.17377.1	AKR1C3	0.718343	0.0151952	0.451071	0.752651	-0.604862	0.00147412	0.00667038
seq.20370.6	ACYP1	0.718674	-0.269276	0.576925	0.818945	-0.745337	0.000913599	0.00457748
seq.10978.39	GH2	0.719006	-0.271274	0.451713	0.752919	-0.656713	0.00593007	0.0204641
seq.3341.33	ABL1	0.719116	-0.412037	0.0652931	0.326917	0.131323	0.56696	0.656451
seq.13522.20	VSNL1	0.719558	-0.204702	0.0656496	0.328475	-0.435067	0.201733	0.317165
seq.12343.14	ACAP2	0.719558	0.014624	0.763165	0.899464	-0.534411	0.000924316	0.00462477
seq.23645.49	HACL1	0.719669	-0.0244514	0.344766	0.690676	0.318238	0.165005	0.275071
seq.20589.5	CDH4	0.719669	-0.301833	0.451934	0.752919	-0.4507	0.0804669	0.160891
seq.13056.18	SLC6A16	0.72	-0.0165951	0.0657104	0.328552	-0.219525	0.165177	0.275208
seq.8042.88	SPINK9	0.720332	0.120806	0.452029	0.752919	-0.823154	0.00325391	0.012625
seq.15556.49	AMY2B	0.720884	-0.406849	0.0658675	0.328619	0.0341765	0.584569	0.671577
seq.25252.29	MTSS2	0.720995	-0.256127	0.312407	0.670341	-0.50973	0.165541	0.275665
seq.13112.179	FSTL1	0.721326	0.298151	0.0659054	0.328619	0.457325	0.304023	0.4246
seq.5117.14	ROBO3	0.721327	-0.286629	0.238263	0.606975	0.312743	0.165552	0.275665
seq.15419.15	MMP20	0.721327	-0.219074	0.452296	0.752919	-0.630746	0.0029311	0.0115899
seq.2603.61	CD80	0.72199	-0.269948	0.452427	0.752919	0.700349	0.003567	0.0136065
seq.12498.12	TAX1BP3	0.722209	0.624903	0.0659508	0.328619	-0.188937	0.328867	0.449753
seq.9957.9	RNF114	0.722322	-0.00567293	0.337598	0.687963	-0.0475817	0.165848	0.275968
seq.4904.7	CASP2	0.722654	-0.265713	0.259527	0.627581	0.391372	0.166063	0.27621
seq.12573.80	TRIM3	0.722654	-0.128521	0.452741	0.753175	-0.562257	0.00526005	0.0185679
seq.7071.23	MAN1B1	0.722987	-0.345281	0.436571	0.746194	-0.298357	0.16607	0.27621
seq.11363.58	AQP4	0.723092	-0.040328	0.0662127	0.329471	0.186448	0.241024	0.360093
seq.25100.11	CMIP	0.723319	-0.209305	0.125753	0.455045	-0.467253	0.166188	0.276343
seq.17509.6	HPD	0.723319	0.0492072	0.453021	0.753175	-0.583071	0.097541	0.186578
seq.11220.53	C10orf105	0.723533	-0.193514	0.48858	0.774884	0.786075	0.000962639	0.00478675
seq.13387.55	EHF	0.723651	0.146489	0.45307	0.753175	0.0257242	0.116721	0.213346
seq.7753.21	HTATIP2	0.724316	-0.241962	0.0871	0.383579	0.420793	0.166444	0.276548
seq.20055.40	ALDH1A2	0.724857	0.55602	0.0665116	0.32991	0.268164	0.186462	0.300714
seq.9190.7	CD63	0.724981	-0.311457	0.102271	0.415861	-0.548939	0.166614	0.276734
seq.6473.55	BPIFA1	0.725298	0.207779	0.870623	0.947439	0.966273	0.000973641	0.00482819
seq.24437.6	YJEFN3	0.725314	0.353032	0.453969	0.753839	0.578418	0.00638749	0.0216911
seq.23771.17	ATF5	0.725646	0.380204	0.454193	0.754038	0.545383	0.061881	0.13077
seq.18285.6	SVIP	0.725739	0.00320957	0.650658	0.848642	-0.563096	0.000975662	0.0048349
seq.5606.24	MFAP1	0.725979	0.277098	0.222886	0.591707	0.369745	0.167271	0.277634
seq.2889.37	CTF1	0.726312	-0.148982	0.318422	0.674418	-0.592674	0.167374	0.27772
seq.13578.98	ABLIM3	0.726312	-0.0250995	0.454854	0.754789	-0.573667	0.00172417	0.00757518
seq.11830.48	PTPN11	0.726978	-0.0958984	0.450086	0.752651	-0.554597	0.167573	0.277945
seq.24678.10	AVEN	0.727062	0.418999	0.0674557	0.333593	0.0097756	0.44008	0.548405
seq.18232.42	PIP4K2B	0.727311	-0.219866	0.348178	0.692529	-0.522668	0.167629	0.277974
seq.11516.7	FABP1	0.727311	0.214073	0.455271	0.754887	-0.681947	0.0353706	0.0847957
seq.7995.16	VWC2L	0.727644	-0.309371	0.260745	0.628209	0.00931278	0.167754	0.278118
seq.24912.40	WDR26	0.727644	-0.157266	0.455385	0.754887	-0.630544	0.129342	0.229913
seq.15499.11	ATRN	0.727943	-0.506184	0.0677486	0.334584	-0.00197394	0.599755	0.683385
seq.22082.25	BEX2	0.727978	-0.29729	0.455434	0.754887	0.453017	0.0140561	0.0411344
seq.6410.26	INSL4	0.728311	-0.0514066	0.25487	0.62382	-0.39326	0.167857	0.278161
seq.12445.50	ANKRD27	0.728311	-0.0118234	0.455781	0.754961	-0.448005	0.00621536	0.0212438
seq.20245.13	RXRA	0.728384	-0.154422	0.584165	0.822415	0.927227	0.000993084	0.00490111
seq.6372.7	YBX2	0.728645	0.323208	0.455864	0.754961	0.531601	0.0832908	0.165122
seq.4988.49	FGFR4	0.728825	-0.237284	0.561392	0.811921	0.487354	0.000994778	0.00490613
seq.24646.47	AGXT	0.729265	0.405809	0.0682485	0.336364	0.0261969	0.233459	0.352604
seq.19467.3	RBKS	0.729265	-0.0196779	0.999858	0.999858	1.02239	0.000999503	0.00492607
seq.10767.52	ADGRG2	0.729312	0.152137	0.45604	0.754961	-0.292991	0.137001	0.239664
seq.25308.8	LIMK1	0.729705	-0.457562	0.0683383	0.336578	0.180851	0.313571	0.43425
seq.11441.11	PYGL	0.729979	0.431125	0.0838857	0.374203	0.495386	0.169051	0.27982
seq.6649.51	NTN1	0.730313	0.279255	0.4022	0.728718	0.69388	0.169157	0.27993
seq.12515.45	UCK2	0.730586	-0.361236	0.501074	0.782016	0.306025	0.00101239	0.0049794
seq.4717.55	IL3	0.730647	-0.503991	0.156198	0.505305	0.238332	0.169292	0.280075
seq.3864.5	RPS7	0.730647	0.292234	0.456313	0.754961	0.446849	0.0892531	0.174317
seq.11438.6	DNAJB2	0.730981	0.354485	0.320177	0.675433	0.087474	0.169321	0.280075
seq.24952.28	FUBP3	0.731026	0.421255	0.0687874	0.3381	-0.0404863	0.284931	0.404819
seq.14341.8	DIPK1C	0.731026	-0.0874817	0.965109	0.986367	1.11673	0.00101684	0.00499789
seq.21813.171	MGAT5	0.731315	-0.374271	0.174042	0.531896	-0.323752	0.169393	0.280129
seq.9940.35	DUSP28	0.731983	-0.17664	0.260143	0.627812	-0.456311	0.169811	0.280692
seq.24708.7	DHRS3	0.731983	-0.19068	0.457369	0.756016	-0.61519	0.00506836	0.0179877
seq.11071.1	IL5	0.732317	-0.401819	0.110809	0.431322	-0.351322	0.170132	0.281069
seq.8009.121	SURF1	0.732317	0.166146	0.457562	0.756163	-0.411334	0.00996432	0.0310956
seq.7854.38	NCR3LG1	0.732786	-0.264275	0.47966	0.768476	0.759037	0.001024	0.0050195
seq.9794.17	COQ8B	0.732986	-0.224169	0.458217	0.756752	-0.538125	0.0682848	0.141576
seq.21667.57	PDE1B	0.733321	0.399829	0.0847992	0.376885	-0.00226877	0.170194	0.281069
seq.25081.6	FAM160B1	0.733321	-0.0458453	0.458232	0.756752	-0.366562	0.0730961	0.149327
seq.14226.120	BHMT2	0.733655	-0.363688	0.318822	0.674418	-0.536492	0.170354	0.281269
seq.14068.29	CCL25	0.733665	0.549563	0.0691981	0.338738	0.448586	0.312967	0.433495
seq.25879.6	KAT5	0.73399	-0.167378	0.458736	0.757239	-0.513442	0.152963	0.259782
seq.12830.4	SAP18	0.734105	0.557043	0.0693583	0.339293	0.276371	0.733068	0.792151
seq.19496.1	NPL	0.734325	0.310614	0.459098	0.757663	0.168693	0.0860809	0.169263
seq.18240.6	OMP	0.73466	0.0255799	0.1046	0.420257	0.369523	0.171328	0.282635
seq.5620.13	PAM	0.73466	-0.0529495	0.459376	0.757699	-0.65915	0.00128916	0.00601389
seq.11110.4	TMEM119	0.735329	-0.234869	0.426811	0.741541	-0.430343	0.171488	0.282818
seq.24635.25	TRAPPC6A	0.735329	-0.206162	0.459675	0.757699	-0.687687	0.0395095	0.0923931
seq.21433.3	BTN3A2	0.735423	0.110131	0.810998	0.918166	-1.03499	0.0010442	0.00509534
seq.23268.15	FRG1	0.735664	-0.0984631	0.45975	0.757699	-0.562143	0.00851665	0.0273561
seq.23691.2	TTLL12	0.736	-0.383198	0.137193	0.473667	-0.472387	0.171781	0.283173
seq.7892.132	FAM234B	0.736301	-0.17073	0.653595	0.850093	0.0752543	0.0010524	0.00512887
seq.23024.25	SAR1A	0.736335	0.0932165	0.459843	0.757699	-0.565603	0.0442172	0.100797
seq.15376.134	CTSE	0.73667	-0.248019	0.459852	0.757699	-0.867725	0.00877648	0.027953
seq.24440.11	KCTD3	0.73718	0.39133	0.0700903	0.34126	0.423223	0.3413	0.461613
seq.25257.162	OLIG1	0.737676	-0.227778	0.327911	0.681165	-0.0802861	0.17228	0.283653
seq.24493.10	MTMR7	0.738012	0.0487282	0.460841	0.758615	0.0309788	0.150762	0.256888
seq.6055.53	IFNAR1	0.738057	-0.0435029	0.888619	0.955733	-0.698613	0.00106429	0.00517492
seq.3832.51	PTK6	0.738496	-0.357431	0.0704605	0.342276	-0.142432	0.426774	0.537271
seq.6547.83	TMPRSS11D	0.738496	0.283073	0.479938	0.768647	0.244867	0.00106792	0.0051891
seq.25409.5	CCDC140	0.738935	0.143766	0.779925	0.906803	1.04652	0.00107466	0.0052168
seq.8893.29	PARP1	0.739691	-0.14481	0.461927	0.759562	-0.728667	0.00987965	0.0309113
seq.12691.44	SHMT2	0.740027	-0.0117448	0.46213	0.759574	-0.72282	0.0404649	0.0942618
seq.2773.50	IL10	0.740251	-0.416508	0.0706631	0.342276	-0.328552	0.348431	0.467584
seq.11198.37	CREB3L1	0.740251	0.159316	0.739631	0.88967	0.657022	0.00107846	0.00522362
seq.15562.24	GUSB	0.740689	-0.156949	0.0706772	0.342276	-0.0164833	0.950925	0.958471
seq.18323.39	CRMP1	0.740699	-0.276744	0.392534	0.722763	0.0476246	0.173211	0.284587
seq.9015.1	PRG3	0.741128	0.167934	0.853185	0.939905	-0.885987	0.00108769	0.00526181
seq.17725.37	USH1C	0.741372	0.0150407	0.462816	0.76016	-0.331364	0.0787208	0.158492
seq.3042.7	MB	0.741708	0.217563	0.463486	0.76075	0.460801	0.0465293	0.104847
seq.12630.8	ARFIP2	0.742004	-0.295804	0.0712098	0.343929	-0.414575	0.382004	0.497429
seq.10367.62	IL12B	0.742045	-0.316564	0.401279	0.728229	-0.399603	0.173744	0.28524
seq.13636.20	NAP1L1	0.742045	-0.0972866	0.46357	0.76075	-0.757264	0.014836	0.0428281
seq.13472.35	HDHD2	0.742718	-0.165773	0.430989	0.744184	-0.476552	0.173939	0.285431
seq.5443.62	NPPA	0.74288	0.321879	0.0712559	0.343929	0.242019	0.593307	0.678601
seq.2982.82	LGALS4	0.743318	-0.362533	0.0713984	0.344387	-0.288781	0.629611	0.709035
seq.20130.144	CSNK1G1	0.743391	-0.0664167	0.447762	0.752651	-0.465894	0.174139	0.285629
seq.8263.64	TYMSOS	0.743756	0.267209	0.698642	0.872127	0.788617	0.00109778	0.00529157
seq.14229.5	MOCS3	0.744065	-0.153227	0.464015	0.76075	-0.528259	0.0607964	0.129119
seq.5963.9	DMKN	0.744402	0.205474	0.363672	0.703443	0.496761	0.17433	0.285749
seq.6940.18	JPH1	0.744402	0.329961	0.46417	0.76083	0.554282	0.134848	0.236908
seq.8872.1	SEC61G	0.744632	-0.512885	0.0716893	0.3451	-0.0496002	0.882573	0.906487
seq.22076.34	ATOH1	0.745077	-0.276165	0.46468	0.761323	-0.567738	0.0245779	0.0633931
seq.24221.3	PPARG	0.745414	-0.303484	0.464853	0.76136	0.216853	0.00150674	0.00677987
seq.11336.9	FANCF	0.746088	-0.400457	0.0981799	0.407119	-0.0105086	0.17569	0.287651
seq.3437.80	FLT3	0.746088	0.208713	0.465059	0.76136	0.527605	0.0345754	0.0833308
seq.23671.11	SPDL1	0.746426	-0.412557	0.12076	0.449052	0.134244	0.17618	0.288389
seq.23529.11	STARD7	0.746764	0.34592	0.115843	0.440465	0.280074	0.17626	0.288455
seq.23611.16	MARVELD2	0.746764	0.325288	0.465367	0.761537	0.461649	0.00279416	0.011152
seq.7141.21	MGAT4B	0.746819	0.506877	0.0723574	0.347162	0.118343	0.833207	0.868599
seq.7167.102	VAPA	0.746819	0.13055	0.475477	0.766352	-0.676846	0.00111114	0.00533113
seq.3684.78	MSR1	0.747101	-0.27262	0.451484	0.752919	0.300226	0.176563	0.288884
seq.5988.49	TNFSF14	0.747439	0.734571	0.10029	0.410761	0.412234	0.176732	0.289051
seq.4135.84	IGHE	0.748115	0.200202	0.466303	0.762014	0.0929997	0.154856	0.262076
seq.2831.29	KLK11	0.748131	-0.161488	0.77668	0.905245	-0.663832	0.00111592	0.00534344
seq.7199.3	SYN3	0.748568	0.0295982	0.994213	0.998227	0.610448	0.00112716	0.00539369
seq.5735.54	C1GALT1C1	0.74879	0.0462429	0.248176	0.616818	-0.315887	0.17712	0.289414
seq.8219.14	ZG16	0.749442	-0.449966	0.0731672	0.349248	-0.0957698	0.447241	0.555027
seq.9929.16	HSD17B7	0.749467	-0.164241	0.163643	0.515566	-0.556419	0.177194	0.289459
seq.5098.79	KLRF1	0.749467	-0.186055	0.466504	0.762069	0.248539	0.159696	0.268571
seq.5088.175	IL23R	0.749805	-0.254998	0.466639	0.762118	0.327825	0.0416983	0.0964523
seq.7880.9	PSMA1	0.749879	-0.0561453	0.969674	0.987689	0.614865	0.0011385	0.00543716
seq.2844.53	TIE1	0.750143	-0.234559	0.467005	0.762485	0.075195	0.123457	0.221938
seq.5307.12	F9	0.750752	0.331938	0.482205	0.770295	0.963907	0.00117104	0.00558519
seq.21181.10	LRP2BP	0.75082	0.407099	0.273151	0.637657	0.46486	0.177807	0.2902
seq.12879.5	RBL1	0.75082	-0.278128	0.467427	0.762485	-0.0387975	0.148624	0.254985
seq.9045.3	SLC27A2	0.751159	0.518702	0.0882403	0.386251	0.0568039	0.177953	0.290372
seq.10454.99	DNAJC16	0.751836	-0.0283024	0.467496	0.762485	-0.311545	0.157193	0.2651
seq.22505.24	NADK2	0.752498	-0.399838	0.0737666	0.3509	-0.445829	0.284909	0.404819
seq.3847.56	ETHE1	0.752514	0.239752	0.269644	0.634456	0.473758	0.178545	0.291075
seq.13118.5	SMOC1	0.752853	0.291955	0.138046	0.474454	0.544152	0.178742	0.291302
seq.11285.8	CD34	0.752935	-0.0721991	0.78133	0.90712	0.530995	0.00118028	0.00560911
seq.21350.29	LIN28B	0.753371	-0.0990658	0.751684	0.896443	0.259547	0.0011807	0.00560911
seq.13516.46	EMC4	0.753531	0.304653	0.150041	0.497787	0.512192	0.178864	0.291398
seq.19195.85	RPS5	0.75387	0.252535	0.434671	0.745807	0.33115	0.178912	0.291412
seq.21713.11	RELN	0.754209	-0.0819539	0.0950366	0.401932	0.110708	0.179379	0.292106
seq.8624.16	UNC5D	0.754548	-0.252018	0.468864	0.763279	-0.722589	0.0182799	0.0503793
seq.11190.129	YME1L1	0.754888	-0.219576	0.469019	0.763279	0.118558	0.00124565	0.00586
seq.21899.36	INHBA	0.755227	0.00670198	0.469037	0.763279	0.488059	0.00629691	0.0214439
seq.23617.15	HYPK	0.755551	0.47479	0.0742349	0.351458	0.207982	0.684773	0.754605
seq.21385.5	SLITRK2	0.755551	0.100669	0.743526	0.891985	-0.834993	0.00119866	0.00567282
seq.15363.32	APOA5	0.755567	0.433715	0.228368	0.5956	-0.508701	0.180171	0.293132
seq.5613.75	LAT2	0.755567	-0.225465	0.469238	0.763435	-0.13313	0.169627	0.280452
seq.21436.56	ATG4A	0.755906	-0.184702	0.0933134	0.398578	-0.527226	0.180244	0.29318
seq.6168.11	TP53	0.756422	0.409467	0.074412	0.351458	-0.167554	0.519232	0.617991
seq.9869.28	NFKB1	0.756422	-0.166993	0.754986	0.897532	-0.669226	0.00120517	0.00569665
seq.22591.4	FZD9	0.756858	0.0493438	0.474722	0.765647	-0.569528	0.00120542	0.00569665
seq.2836.68	LCN2	0.756926	-0.396989	0.270723	0.635343	-0.533114	0.180774	0.293848
seq.11534.6	LRIT3	0.756926	-0.244047	0.469964	0.763486	-0.586138	0.0558346	0.120922
seq.9117.4	IL36G	0.757266	-0.296252	0.47	0.763486	-0.795127	0.0251781	0.0644815
seq.18259.15	MEOX2	0.757293	-0.0649156	0.943209	0.977083	0.673429	0.00121076	0.00571814
seq.21234.7	ASB13	0.757606	-0.294674	0.253647	0.622734	-0.513396	0.181289	0.294541
seq.10574.10	B2M	0.757729	0.548042	0.0745251	0.351518	0.107226	0.907083	0.924579
seq.7981.230	B3GALT6	0.757729	-0.208778	0.598357	0.82816	-0.980271	0.00121475	0.00573322
seq.20436.93	TPGS2	0.758286	-0.272533	0.470195	0.763486	0.141236	0.0484328	0.108293
seq.20093.9	VCAM1	0.7586	0.0336108	0.507655	0.786432	0.556409	0.00123228	0.00580618
seq.14005.2	CHD7	0.759035	-0.502215	0.0746502	0.351638	-0.100063	0.678495	0.749284
seq.20998.19	NMRK2	0.759307	-0.359857	0.326251	0.679142	0.332533	0.18236	0.295914
seq.3310.62	FCGR2B	0.759307	-0.00388373	0.4707	0.763924	-0.426702	0.00310832	0.0121579
seq.17797.1	CUL1	0.75947	-0.179549	0.859138	0.9427	0.229596	0.00123686	0.00582243
seq.6285.71	MLEC	0.759647	-0.266567	0.312034	0.670341	-0.505828	0.182371	0.295914
seq.20133.1	MAGEA3	0.760328	0.255746	0.405291	0.7312	0.418464	0.18284	0.296541
seq.8998.15	HS3ST4	0.760669	-0.361882	0.128902	0.458825	-0.306388	0.182986	0.296712
seq.6584.1	HRC	0.760775	-0.39108	0.0750909	0.352796	-0.170919	0.631897	0.710283
seq.20929.4	CTDSPL	0.761351	-0.134369	0.15296	0.500861	-0.385541	0.183265	0.297032
seq.12677.164	FLII	0.761692	0.204949	0.472368	0.765361	-0.392199	0.079254	0.159256
seq.17345.12	ZADH2	0.762033	-0.195966	0.192486	0.552575	-0.433267	0.183583	0.297413
seq.7189.55	CHST3	0.762374	-0.345597	0.254764	0.623783	0.20962	0.183653	0.297429
seq.13013.41	PRKN	0.762374	-0.197724	0.472536	0.765361	-0.346058	0.0454868	0.102996
seq.5695.5	BPIFA2	0.762514	-0.631885	0.075357	0.353129	0.152487	0.193078	0.307623
seq.6395.58	GPHA2	0.762514	0.16773	0.582334	0.821212	0.659337	0.00126368	0.00592172
seq.12986.12	LIN7C	0.763056	-0.471705	0.473135	0.765462	-0.429367	0.0265788	0.0673305
seq.25880.14	ALOX5	0.763383	0.109642	0.901693	0.962751	0.843833	0.00126955	0.00594154
seq.18403.25	AMPD2	0.763739	-0.13371	0.340932	0.688244	-0.465316	0.184059	0.297851
seq.13032.1	BECN1	0.763817	-0.0102897	0.497856	0.779852	-0.793887	0.00127552	0.00596559
seq.24426.191	CTNNA1	0.76408	-0.148581	0.132984	0.467154	-0.394656	0.184398	0.298333
seq.14066.49	MAGI2	0.764252	0.326009	0.473613	0.765462	-0.920224	0.00128147	0.00598958
seq.5112.73	CD200	0.764422	-0.256775	0.389799	0.721038	0.0839895	0.184618	0.298622
seq.3025.50	FGF2	0.764422	-0.0740079	0.473334	0.765462	0.127587	0.17844	0.291006
seq.12647.52	SETD2	0.764763	-0.378585	0.222652	0.591559	-0.359435	0.184786	0.29881
seq.25126.19	HECW2	0.764763	0.0472145	0.473473	0.765462	0.637678	0.0449962	0.10225
seq.21875.31	ZFAND3	0.765105	0.22688	0.122007	0.451198	-0.244418	0.184817	0.29881
seq.11545.9	TNFRSF14	0.765554	0.135843	0.0759754	0.35426	-0.0572531	0.61472	0.6966
seq.11333.82	ARHGAP25	0.765789	0.0406292	0.472903	0.765462	-0.231377	0.185336	0.299498
seq.15486.126	AOC1	0.765988	0.506373	0.0759898	0.35426	0.386111	0.295379	0.415687
seq.21595.8	CCDC43	0.76613	0.103784	0.361078	0.701481	0.270338	0.185366	0.299498
seq.23570.87	ZKSCAN7	0.766422	-0.0382696	0.618097	0.835672	0.83403	0.0013019	0.00606279
seq.9738.7	FAF2	0.767157	0.0476394	0.392953	0.723044	-0.302247	0.185668	0.299786
seq.5629.58	KLRC1	0.767157	0.0218516	0.47421	0.765462	-0.0890836	0.0144863	0.04207
seq.12675.14	DARS1	0.767841	-0.180341	0.366671	0.706036	-0.48071	0.186024	0.300226
seq.7754.11	JAG1	0.768157	-0.185942	0.61512	0.834518	0.75793	0.00130953	0.00608537
seq.5097.14	KIR3DS1	0.768591	-0.4176	0.0767536	0.356444	0.000112796	0.275427	0.395967
seq.5980.55	BOLA3	0.769024	0.420981	0.077066	0.357568	0.0973162	0.317275	0.438264
seq.20071.53	NFKBIE	0.769211	0.0934082	0.475216	0.766272	-0.402824	0.0164094	0.0463174
seq.21121.31	UBA3	0.769458	0.469386	0.0770945	0.357568	0.259055	0.199071	0.313934
seq.23289.25	NEUROG1	0.769554	0.569356	0.127657	0.45709	0.606127	0.186586	0.300798
seq.15521.4	CLSTN1	0.770582	-0.322497	0.475737	0.766357	-0.53325	0.165676	0.275745
seq.24321.67	NARF	0.770757	-0.270679	0.477954	0.767358	0.597525	0.00133624	0.00617892
seq.21478.20	SMAD5	0.770925	-0.135652	0.326523	0.679512	-0.440854	0.187195	0.301511
seq.3719.2	CDKN1B	0.771268	0.153498	0.476007	0.766357	0.246073	0.165186	0.275208
seq.11297.54	NOTCH2	0.771623	0.0327701	0.976933	0.990339	-0.889698	0.00133649	0.00617892
seq.15522.2	GLIPR2	0.771955	-0.247856	0.132716	0.466874	-0.0651452	0.18779	0.302212
seq.3361.26	CD207	0.772056	-0.486519	0.078051	0.360618	-0.157999	0.38943	0.503927
seq.15581.16	FANK1	0.772298	-0.123014	0.476332	0.766421	-0.761901	0.0059124	0.0204324
seq.14048.7	IL1RAP	0.772641	-0.415998	0.309402	0.6675	0.29228	0.188007	0.302482
seq.4450.26	HNRNPAB	0.772922	0.419164	0.0785523	0.362454	0.00115024	0.866256	0.894739
seq.5030.52	SIRT2	0.772985	-0.227295	0.410349	0.734003	0.423391	0.188154	0.302651
seq.2682.68	HSPD1	0.773328	0.298218	0.425446	0.741541	-0.276867	0.188258	0.302752
seq.2421.7	BDNF	0.773355	0.102272	0.802909	0.915009	0.813832	0.00134506	0.00620268
seq.15318.75	S100A10	0.773672	0.0574843	0.476838	0.766669	0.703509	0.00747357	0.0246846
seq.19388.2	CDH12	0.774015	-0.158604	0.127179	0.456138	-0.157051	0.18856	0.303103
seq.12760.34	ZNF774	0.774015	-0.28592	0.477288	0.767192	0.566698	0.0166234	0.0467937
seq.17205.21	RAB5A	0.774359	-0.156772	0.392291	0.722559	-0.464787	0.188966	0.303687
seq.23373.77	DPH5	0.775085	-0.483906	0.0788978	0.362454	-0.0846643	0.96736	0.972322
seq.12936.38	RLBP1	0.775391	-0.295642	0.285432	0.64779	-0.592311	0.189277	0.303885
seq.16081.38	AKR1B10	0.775517	0.37348	0.0789499	0.362454	-0.419664	0.20968	0.325699
seq.6229.13	CSH2	0.775517	-0.0229487	0.934739	0.972902	-0.455091	0.00135912	0.00624762
seq.15525.294	ADH1C	0.775735	0.0955036	0.420351	0.738366	-0.104364	0.189297	0.303885
seq.19193.18	VBP1	0.775949	-0.180849	0.762516	0.899416	-0.775729	0.00136275	0.00626037
seq.16858.384	RCN3	0.776079	-0.245826	0.366009	0.705778	-0.200495	0.189298	0.303885
seq.23367.8	ANKRD40	0.776382	-0.165397	0.0790437	0.362454	-0.103599	0.6407	0.717283
seq.23677.30	NCKIPSD	0.776767	0.0111075	0.36786	0.706823	-0.34907	0.189549	0.304028
seq.5138.50	TNFRSF12A	0.776814	0.0619105	0.50299	0.782813	-0.703174	0.00136688	0.00627137
seq.10089.7	ASMTL	0.777456	-0.348905	0.250569	0.619366	-0.408043	0.189588	0.304028
seq.6388.21	CCDC126	0.777456	-0.244447	0.478641	0.767692	0.0153014	0.024871	0.0639438
seq.24669.12	DNAJC5B	0.778145	0.426647	0.286998	0.648956	-0.127267	0.189639	0.304028
seq.13596.3	RAB27B	0.77849	0.581779	0.116019	0.440465	0.509138	0.190184	0.30477
seq.13644.30	HGS	0.778541	-0.122989	0.689667	0.870615	-0.746137	0.0013823	0.0063261
seq.23255.7	RAB33A	0.780214	0.183756	0.338691	0.687963	-0.28711	0.190734	0.305352
seq.18299.13	CAPNS1	0.780268	0.378126	0.0804852	0.366544	0.305956	0.229608	0.34843
seq.9854.36	AKR1B1	0.780268	-0.115579	0.954638	0.981996	-0.703913	0.00139176	0.0063533
seq.5465.32	HS6ST1	0.78056	0.373328	0.128764	0.458559	0.693878	0.190779	0.305352
seq.10428.1	KIR2DS2	0.780905	-0.155022	0.480793	0.769439	-0.371284	0.0441585	0.100738
seq.5125.6	SIGLEC14	0.781131	-0.0345939	0.0805657	0.366544	-0.171726	0.257858	0.37822
seq.10852.114	HNRNPDL	0.78125	0.422663	0.127588	0.457071	0.152299	0.190939	0.305478
seq.2654.19	TNFRSF1A	0.781562	0.526346	0.0806036	0.366544	-0.0177977	0.672433	0.744747
seq.10584.7	NDUFS4	0.781562	0.134811	0.591651	0.825264	-0.453656	0.0014203	0.00647133
seq.18387.7	ST13	0.781595	0.321434	0.481626	0.770295	-0.267281	0.0371324	0.0879465
seq.8948.13	ADAM19	0.781941	-0.228573	0.298959	0.659506	-0.40842	0.191308	0.305957
seq.9832.33	HGD	0.782286	0.249832	0.409844	0.733747	-0.141858	0.191419	0.306067
seq.24414.3	PYGB	0.782286	-0.0892637	0.48218	0.770295	-0.706709	0.016234	0.0459657
seq.6231.46	STC2	0.782424	-0.341576	0.0806687	0.366544	-0.120443	0.549739	0.642958
seq.8450.36	ADCYAP1	0.782855	-0.44641	0.0806703	0.366544	-0.113018	0.791645	0.835253
seq.5352.11	TNFRSF14	0.782855	-0.0459635	0.917491	0.967738	-0.794683	0.00143546	0.00652812
seq.20955.20	ADAT2	0.782977	-0.143946	0.482222	0.770295	-0.524269	0.0885123	0.173057
seq.16809.1	NME4	0.783286	-0.385263	0.0806784	0.366544	-0.323419	0.536801	0.632044
seq.13661.193	CST5	0.783669	0.12551	0.482353	0.770295	-0.713971	0.00221243	0.00927503
seq.12046.51	TARDBP	0.783717	-0.635226	0.0807139	0.366544	-0.253675	0.420821	0.532045
seq.23690.228	RBM41	0.783717	-0.214597	0.641248	0.845333	-0.799054	0.00144427	0.00655992
seq.12684.5	SCIN	0.784148	0.750267	0.0807838	0.366544	-0.328598	0.393798	0.507403
seq.21452.3	DNM1L	0.784361	-0.126554	0.482475	0.770295	-0.774693	0.00596827	0.0205372
seq.6217.23	QSOX1	0.784579	-0.0353089	0.829	0.927635	0.938653	0.0014609	0.00662716
seq.6544.33	NELL1	0.784707	-0.141484	0.482517	0.770295	-0.452829	0.0121049	0.0363953
seq.19570.12	FGF8	0.785009	-0.322911	0.0810411	0.3674	-0.144618	0.664171	0.737402
seq.13511.29	SATB1	0.785053	-0.0566287	0.482642	0.770295	0.87657	0.044505	0.101294
seq.6077.63	ADA2	0.785399	0.0784536	0.482711	0.770295	-0.245161	0.167977	0.278232
seq.4430.44	COLEC11	0.78544	-0.16029	0.081116	0.367509	0.152455	0.381534	0.497085
seq.23153.14	BIK	0.78544	-0.102229	0.9083	0.964944	-0.939332	0.00146355	0.00663084
seq.9461.2	ICAM4	0.785745	0.136676	0.468003	0.762797	-0.239658	0.192628	0.307322
seq.4995.16	HPGD	0.786092	0.183665	0.483508	0.771227	0.81768	0.00446313	0.0162722
seq.18860.2	CAMKK1	0.786731	-0.402649	0.0813466	0.367864	-0.323359	0.499254	0.601731
seq.19338.3	LZIC	0.786731	0.258403	0.616117	0.834518	-0.622877	0.00148052	0.00669515
seq.21503.12	TSHR	0.787131	-0.227084	0.484804	0.772493	-0.370405	0.149124	0.255534
seq.9906.21	SPOCK3	0.787161	0.303468	0.0814789	0.368186	0.192031	0.367514	0.484576
seq.17693.2	SEPTIN6	0.787825	-0.29224	0.222221	0.591115	-0.425934	0.193098	0.307623
seq.10981.56	NRG3	0.788022	-0.433944	0.0816654	0.368186	-0.0923456	0.804885	0.844913
seq.3611.70	ECE1	0.788022	-0.0306864	0.557187	0.810372	-0.954063	0.00149224	0.00673554
seq.4330.4	KLK3	0.788171	-0.292357	0.22121	0.589894	-0.136684	0.193114	0.307623
seq.4594.22	ADCYAP1	0.788452	0.109625	0.490555	0.776136	1.23632	0.00149549	0.006746
seq.12632.14	NAT1	0.788865	-0.345542	0.18768	0.545108	0.451528	0.19328	0.307753
seq.8386.11	PATE1	0.789212	-0.218528	0.485804	0.773356	0.385578	0.0660108	0.137711
seq.16298.84	PLA2G2D	0.790948	-0.426392	0.192302	0.552458	-0.502498	0.193951	0.308414
seq.12627.97	ATG7	0.790948	-0.282925	0.487104	0.774193	0.247174	0.138735	0.241832
seq.19294.26	CRIPT	0.79103	0.0702262	0.694353	0.871494	0.774731	0.0015193	0.00682788
seq.5107.7	NOTCH1	0.791296	-0.252461	0.487171	0.774193	-0.47989	0.0864301	0.169765
seq.11212.7	TXNDC5	0.79146	0.38443	0.0823931	0.370053	0.0184911	0.496394	0.599628
seq.3808.76	FGFR2	0.792687	-0.264962	0.487562	0.774193	-0.316597	0.144395	0.249742
seq.22814.1	TRIM27	0.792748	0.142597	0.601818	0.829833	0.850896	0.00154141	0.00691008
seq.7776.20	UNC5B	0.793034	-0.185099	0.487622	0.774193	-0.620943	0.0477467	0.106992
seq.8304.50	TNFRSF11B	0.793177	0.114966	0.0829063	0.371255	0.209871	0.492504	0.596176
seq.15583.18	FCRLB	0.793606	0.162629	0.0829171	0.371255	0.185393	0.299132	0.419225
seq.9328.55	MICB	0.793606	-0.0464151	0.969179	0.987594	0.929943	0.00155788	0.00697531
seq.14294.61	MBD1	0.794078	-0.205567	0.341142	0.688244	-0.319379	0.195237	0.309845
seq.3827.22	PAK6	0.794775	-0.194604	0.410083	0.733993	-0.353475	0.196114	0.311056
seq.19360.22	LRRTM1	0.795472	-0.329995	0.291974	0.654674	0.103951	0.196181	0.31106
seq.23650.2	DMTN	0.795472	-0.280947	0.488788	0.774914	-0.803082	0.00574347	0.0199887
seq.12508.9	CHMP3	0.796169	0.292927	0.449611	0.752651	-0.435456	0.196324	0.311162
seq.9459.7	FAS	0.796169	0.129372	0.488999	0.774914	0.617488	0.0325885	0.0793078
seq.22010.36	PRKRA	0.796517	-0.0667915	0.391787	0.722413	0.560549	0.196613	0.31145
seq.9445.44	C19orf18	0.796866	-0.196869	0.489138	0.774914	-0.227413	0.0676566	0.140676
seq.15607.56	PKLR	0.797037	-0.102354	0.938009	0.974449	-0.337183	0.00161904	0.00721346
seq.25251.6	ENPP3	0.797215	-0.327369	0.368539	0.706995	0.177761	0.196642	0.31145
seq.8962.48	RPS6KB1	0.797215	-0.279092	0.489566	0.775423	0.0856804	0.0153769	0.0440556
seq.19606.28	IHH	0.797893	0.330483	0.0845231	0.37612	0.551303	0.263818	0.384702
seq.21976.4	IKBKG	0.797893	0.0568259	0.614267	0.834518	-0.568164	0.00164477	0.00731909
seq.23213.21	CFAP300	0.798322	0.324173	0.0847569	0.376885	0.043246	0.867484	0.895288
seq.11444.49	POLR3F	0.799178	-0.292787	0.0849428	0.377292	0.113961	0.79471	0.837471
seq.12459.13	PLEKHA1	0.799178	-0.105803	0.830048	0.928052	-1.07342	0.00166528	0.00739669
seq.3903.49	SNX4	0.799658	-0.125071	0.476689	0.766669	-0.499964	0.197366	0.31213
seq.13618.15	MAD1L1	0.799658	0.354824	0.491073	0.77622	1.09158	0.00503342	0.0179181
seq.7247.1	GORAB	0.800008	0.142924	0.283221	0.646852	0.213803	0.197416	0.31214
seq.21437.77	MGMT	0.800008	9.90201e-05	0.491095	0.77622	-0.495037	0.135398	0.237564
seq.23580.2	PRR15	0.800034	0.0296278	0.864075	0.944108	-0.795657	0.00167141	0.00741472
seq.10976.44	MUC1	0.800707	-0.0826375	0.453541	0.753473	-0.0516232	0.197648	0.312371
seq.8236.8	C18orf32	0.800707	0.15439	0.491148	0.77622	0.397721	0.0401405	0.0935965
seq.12572.236	EFS	0.80089	-0.103212	0.623006	0.836687	-0.209938	0.00168589	0.00746699
seq.19562.8	USP28	0.801745	-0.13424	0.596051	0.827774	0.814297	0.00168826	0.00746699
seq.22525.9	PAX3	0.801756	-0.465485	0.100905	0.412275	-0.464845	0.198345	0.313268
seq.20243.26	PFN1	0.801756	-0.150168	0.49155	0.776358	-0.573115	0.0303351	0.0748556
seq.19206.20	NUDT1	0.802173	-0.0401297	0.609015	0.832584	0.694972	0.00168832	0.00746699
seq.15413.3	LCAT	0.802601	-0.49955	0.0861662	0.380804	0.0370607	0.841456	0.875914
seq.4567.82	SH2D1A	0.802601	0.223481	0.783554	0.90712	-0.95947	0.00169689	0.00750028
seq.15472.16	LRP11	0.802806	0.0693485	0.492033	0.776448	-0.532875	0.050119	0.111239
seq.17747.45	TRAF1	0.803856	-0.0495015	0.439908	0.747198	0.317401	0.199045	0.313934
seq.25215.1	TIMM10	0.803883	0.436785	0.0865819	0.381995	-0.0288323	0.995806	0.995944
seq.11514.196	CD59	0.80431	-0.0604112	0.967956	0.986978	-0.876398	0.00171886	0.00757518
seq.12556.7	UBE2C	0.804557	0.158459	0.199944	0.562513	0.383402	0.199351	0.314307
seq.20993.13	BEND6	0.804557	-0.308827	0.492503	0.776497	-0.43329	0.0219339	0.0580519
seq.23322.2	MSC	0.805591	-0.309085	0.0871557	0.383591	-0.25791	0.700115	0.766727
seq.15623.1	PDCD1	0.805608	-0.251342	0.492903	0.776631	-0.353765	0.159783	0.268655
seq.12583.77	ARAF	0.805959	-0.0875797	0.244783	0.614207	-0.174041	0.199919	0.314837
seq.22089.13	BTG4	0.807298	0.0454279	0.761295	0.899139	-0.797807	0.00172776	0.00758211
seq.7153.66	NGRN	0.807713	-0.247542	0.308865	0.667497	-0.327538	0.200366	0.31529
seq.19275.68	IDH3G	0.808065	-0.292188	0.413277	0.735889	-0.542607	0.200943	0.316073
seq.6713.4	LRP11	0.808065	0.209002	0.494416	0.777782	-0.736374	0.00207953	0.00880971
seq.18878.15	GREM1	0.808416	0.243247	0.470324	0.763486	0.758148	0.200951	0.316073
seq.13459.30	TOR4A	0.808416	-0.354202	0.494493	0.777782	-0.396418	0.0184307	0.0506791
seq.7128.9	VWA2	0.808578	0.068656	0.85978	0.9427	-0.902686	0.00173428	0.00759794
seq.23618.23	ZNF593	0.809821	-0.3148	0.290428	0.653216	-0.338032	0.201875	0.317252
seq.11952.1	IGDCC3	0.810283	-0.134919	0.632814	0.840964	1.09525	0.00174485	0.00762541
seq.16923.20	PFN2	0.810525	-0.36582	0.235393	0.604332	-0.218065	0.202334	0.317773
seq.19802.22	EBAG9	0.810525	0.26686	0.495535	0.778377	-0.126175	0.14562	0.25106
seq.20231.23	UPP2	0.810876	-0.307829	0.495624	0.778377	-0.753375	0.011986	0.0361418
seq.12821.6	NLRP10	0.811135	-0.375246	0.0891705	0.389381	-0.345518	0.388858	0.503277
seq.8955.60	GLT8D1	0.811228	-0.3016	0.49612	0.778819	0.465987	0.00808044	0.0262225
seq.11364.18	MFN1	0.81158	-0.28658	0.199204	0.56213	-0.340762	0.202482	0.31786
seq.4771.10	SMPDL3A	0.811987	-0.0308992	0.906221	0.964434	1.19019	0.00175728	0.00766429
seq.13504.147	HNRNPR	0.812284	0.2727	0.479347	0.768313	0.332781	0.202764	0.318165
seq.2809.25	ADAMTS4	0.812413	0.251365	0.0894937	0.389688	0.123613	0.919405	0.93386
seq.6558.5	COLEC10	0.812636	-0.00329922	0.497026	0.779659	0.564838	0.0038598	0.0144717
seq.12880.1	SV2A	0.812838	-0.27476	0.0895055	0.389688	0.456227	0.318274	0.439334
seq.7909.37	SHBG	0.812838	-0.125088	0.675316	0.860571	-0.310956	0.00177356	0.00772598
seq.21614.2	GEMIN6	0.812989	0.281962	0.497181	0.779659	0.434364	0.0125816	0.0375478
seq.21963.48	DAB2	0.813341	-0.0880667	0.497194	0.779659	-0.448358	0.135951	0.238037
seq.7865.126	PLAAT3	0.813689	-0.210508	0.693449	0.871441	0.713752	0.0017804	0.00774644
seq.24947.40	NUMBL	0.813693	-0.245148	0.404064	0.730614	0.145952	0.203543	0.319019
seq.8990.42	ATP1B3	0.813693	-0.171444	0.497351	0.779688	-0.667296	0.0361307	0.0860481
seq.3413.50	BCL2A1	0.814046	-0.152802	0.394661	0.724452	0.543895	0.203546	0.319019
seq.8036.75	FSHB	0.814115	-0.391271	0.0897337	0.390089	-0.071994	0.717201	0.780012
seq.9910.9	MTAP	0.814398	-0.404273	0.420497	0.738366	0.507791	0.203573	0.319019
seq.7803.4	CHST1	0.814398	-0.26127	0.497591	0.779774	0.431304	0.0304402	0.0750637
seq.21367.63	NRBF2	0.814751	0.299035	0.497785	0.779852	-0.493894	0.0421157	0.0971694
seq.20592.8	LXN	0.815103	-0.335097	0.389078	0.720393	-0.477439	0.203869	0.319346
seq.20381.21	PIH1D2	0.815391	-0.17409	0.818671	0.922375	0.747027	0.00180285	0.00782532
seq.17427.26	NLGN3	0.815456	-0.445961	0.0942934	0.400872	-0.46606	0.204091	0.319623
seq.17164.15	ANXA4	0.815809	-0.250082	0.195793	0.558086	-0.307176	0.204423	0.320074
seq.24485.32	BCAP31	0.815809	0.137937	0.498337	0.780024	-0.214372	0.178092	0.290533
seq.7117.21	SERPINI2	0.815816	-0.117118	0.793084	0.910261	0.309044	0.00181418	0.00786976
seq.7986.98	NAALAD2	0.816515	-0.0441521	0.498622	0.780024	-0.643071	0.0391889	0.091851
seq.2617.56	ERBB3	0.816868	-0.277805	0.399172	0.727382	-0.0882742	0.204665	0.320236
seq.15476.6	REG3G	0.817928	0.249046	0.387773	0.719864	0.303276	0.205157	0.320807
seq.22120.4	DCAF11	0.817941	-0.11929	0.798555	0.913644	0.234365	0.00185464	0.00802128
seq.9478.69	PRPSAP1	0.818281	-0.354953	0.268275	0.63293	-0.483342	0.20538	0.321086
seq.8355.80	ISM1	0.818365	0.120571	0.091156	0.39342	-0.372017	0.255574	0.37569
seq.11560.76	NFATC4	0.818634	-0.345348	0.426457	0.741541	0.378935	0.205425	0.321088
seq.12386.11	RNPEP	0.81879	0.212937	0.838441	0.930745	0.409487	0.00187037	0.00807962
seq.6407.63	LAD1	0.818988	-0.344674	0.204529	0.569973	-0.490891	0.205495	0.321127
seq.3520.58	TGFB3	0.818988	0.0447354	0.499828	0.781082	0.806875	0.00450567	0.0163842
seq.10432.3	SHISAL1	0.819215	-0.528107	0.0912155	0.39342	-0.262226	0.611534	0.693749
seq.21154.8	CAB39L	0.819639	-0.0952784	0.872669	0.948525	-0.94697	0.00187761	0.00810126
seq.12351.25	STAT1	0.820912	0.178367	0.0915062	0.393942	-0.331693	0.208011	0.324241
seq.18888.37	FABP12	0.821336	-0.0974939	0.94771	0.978509	1.06117	0.00189503	0.00815698
seq.13543.7	PTGR1	0.821819	0.343835	0.227269	0.594883	-0.177901	0.207441	0.32361
seq.10430.31	SLC3A2	0.821819	-0.414003	0.501366	0.782053	-0.64879	0.0453484	0.102861
seq.21979.8	ITGA6	0.822184	-0.56611	0.0916741	0.394133	-0.22738	0.507411	0.608687
seq.7163.26	LACRT	0.822527	0.396166	0.253735	0.622734	-0.0952966	0.207967	0.324241
seq.15631.18	PSG1	0.822608	-0.181209	0.589331	0.824115	-1.15724	0.00190834	0.00819965
seq.13256.21	SHANK1	0.823236	-0.2057	0.501839	0.782053	-0.50702	0.00903917	0.0286782
seq.19119.10	DDIT3	0.82359	-0.106917	0.501853	0.782053	-0.684997	0.00966938	0.0303979
seq.22078.4	TAT	0.82388	0.204195	0.696878	0.87193	0.794913	0.00192738	0.00826674
seq.22511.28	NFYA	0.823945	-0.333375	0.370386	0.708858	0.256791	0.208411	0.324603
seq.6622.90	APLN	0.823945	-0.067066	0.502206	0.782434	0.540092	0.00795227	0.0259461
seq.5095.21	KIR2DL4	0.8243	0.0770198	0.502505	0.782732	0.631469	0.0204238	0.0547677
seq.7950.142	BTNL9	0.824654	-0.29912	0.502673	0.782773	-0.591116	0.155149	0.262387
seq.6468.37	TAC4	0.824727	-0.408351	0.0923816	0.395765	0.263402	0.321001	0.442086
seq.5410.53	CDH15	0.824727	-0.351561	0.619423	0.836243	0.822407	0.00193175	0.00827565
seq.12876.39	SPEF1	0.825009	-0.385448	0.275723	0.640847	-0.462061	0.208715	0.324918
seq.9000.177	SLC3A1	0.825009	0.310256	0.50279	0.782773	0.540015	0.00232498	0.00959575
seq.16755.195	GDF3	0.82515	-0.259424	0.598118	0.82816	0.754661	0.0019399	0.00830566
seq.9475.22	GPX5	0.825364	-0.0311065	0.502856	0.782773	-0.423544	0.010823	0.0331887
seq.21590.9	ANKRA2	0.825574	0.669981	0.0926783	0.396567	0.274328	0.78734	0.832527
seq.9058.1	TIMM21	0.825997	-0.540257	0.0928317	0.396988	-0.404402	0.387605	0.502284
seq.9837.60	NQO1	0.825997	0.175294	0.628424	0.838074	-0.525067	0.00196358	0.00839711
seq.21359.17	NREP	0.826074	-0.300651	0.480488	0.769121	-0.393078	0.208933	0.325097
seq.18261.34	NATD1	0.826074	-0.322766	0.503627	0.783637	-0.422539	0.205017	0.320657
seq.21528.12	BMF	0.826429	0.226268	0.390268	0.721433	0.162537	0.209118	0.325314
seq.5437.63	FABP3	0.826429	0.326878	0.503959	0.78389	-0.569138	0.0388626	0.091234
seq.21544.4	ATL3	0.82714	-0.358712	0.199056	0.56213	-0.342014	0.209242	0.325358
seq.11372.2	ZNF18	0.82714	0.247646	0.504116	0.78389	0.575758	0.0236385	0.0615401
seq.22429.13	KDM1A	0.827267	0.460007	0.0934546	0.398722	0.145688	0.559852	0.651346
seq.12933.17	ENOX1	0.827267	-0.429111	0.54009	0.801048	-1.03736	0.00198072	0.00845543
seq.7826.1	DCLK3	0.827495	-0.324989	0.298529	0.659399	-0.416723	0.209281	0.325358
seq.7696.3	NBR1	0.82769	0.0501247	0.905451	0.964082	-0.41683	0.0019913	0.0084956
seq.5593.11	PDIA5	0.82785	-0.119895	0.504526	0.784025	-0.57006	0.095114	0.183112
seq.5630.48	CD300A	0.828206	0.343149	0.2441	0.61364	-0.278175	0.209467	0.325508
seq.24441.7	NCBP1	0.828206	-0.0615918	0.504618	0.784025	0.600946	0.0668015	0.139018
seq.20574.8	CD81	0.828958	0.35386	0.0937143	0.399113	0.405116	0.341972	0.462121
seq.5085.18	IL20RA	0.829629	-0.260317	0.505391	0.784695	-0.572436	0.0826154	0.164007
seq.6992.67	HBD	0.829804	0.13686	0.964795	0.986367	0.755259	0.00203988	0.00867727
seq.23324.6	HSPB3	0.829984	-0.454933	0.151191	0.499287	-0.58291	0.210136	0.32619
seq.17738.7	CRNN	0.831071	-0.260144	0.769964	0.902682	-0.797398	0.00205655	0.00873282
seq.8088.56	C1orf210	0.831493	-0.360282	0.0947306	0.401889	-0.31575	0.325831	0.446705
seq.13059.33	RFK	0.832121	0.365003	0.270495	0.635015	0.662547	0.210764	0.326752
seq.13025.4	FRS2	0.832121	-0.334521	0.507351	0.786417	0.161475	0.106836	0.199559
seq.20191.13	ITGB8	0.832478	-0.367189	0.208898	0.576513	-0.552727	0.210969	0.327
seq.22528.1	PHF11	0.83276	-0.507385	0.094989	0.401932	-0.123637	0.926022	0.939823
seq.19742.3	SEPTIN5	0.832834	-0.30918	0.50759	0.786432	-0.508875	0.0236668	0.0615693
seq.18193.165	MORF4L1	0.833182	0.0269823	0.09501	0.401932	0.0350748	0.470803	0.576168
seq.18395.5	ADPRH	0.833182	0.358484	0.639902	0.844515	1.33397	0.00209815	0.00888099
seq.24664.3	EMC10	0.833547	-0.0665415	0.507705	0.786432	-0.0682353	0.00552788	0.0194011
seq.20585.5	CD300LG	0.833904	-0.181319	0.508002	0.786678	-0.286988	0.109456	0.202883
seq.21933.7	UBA7	0.834261	-0.186188	0.433496	0.745667	-0.504649	0.211724	0.327807
seq.23030.4	SIGLEC5	0.834448	-0.0162301	0.0951027	0.401952	-0.213392	0.230472	0.349156
seq.13654.1	ROCK2	0.834975	-0.257585	0.126515	0.456138	-0.444658	0.211972	0.328062
seq.11395.5	PTK2B	0.835689	-0.355471	0.154852	0.504331	-0.403941	0.212242	0.32834
seq.18197.97	CKMT2	0.835713	0.484607	0.0953817	0.402426	-0.524197	0.261185	0.381784
seq.16892.23	ENPP2	0.836403	0.273679	0.510262	0.788773	0.283161	0.091532	0.178095
seq.4209.60	VTA1	0.837118	-0.136604	0.408362	0.733513	-0.364297	0.212749	0.328844
seq.2805.6	ACE2	0.837398	-0.239652	0.554949	0.80935	-0.0909501	0.00217536	0.00915674
seq.22523.4	PABPC5	0.837475	-0.374666	0.242871	0.613319	-0.0550627	0.213019	0.32919
seq.13129.40	LDLR	0.837475	-0.139583	0.51057	0.788773	-0.36341	0.11146	0.205934
seq.12663.1	TST	0.837819	0.437229	0.0957582	0.402841	0.0834025	0.939464	0.950093
seq.14056.4	CGA	0.837819	-0.154704	0.865696	0.944917	0.850312	0.00217698	0.00915824
seq.9013.60	NTN1	0.838548	0.275011	0.400639	0.727703	0.646879	0.214174	0.330764
seq.15653.9	COL10A1	0.838906	-0.126072	0.511183	0.789287	-0.596789	0.0291496	0.0726603
seq.11838.130	PIEZO1	0.839622	0.00131923	0.283534	0.646955	-0.45577	0.214606	0.331218
seq.7002.1	MXRA8	0.839622	-0.196921	0.511559	0.789531	-0.0577733	0.00846771	0.0272109
seq.16854.17	LSM4	0.83998	-0.295132	0.511767	0.789683	-0.139562	0.079668	0.159689
seq.6434.18	AOC2	0.840338	-0.230396	0.338757	0.687963	-0.463026	0.214786	0.331356
seq.6502.50	CRIM1	0.840338	0.23095	0.512086	0.789884	0.0476297	0.00225639	0.00941378
seq.5001.6	SCGB2A1	0.840696	0.352893	0.137527	0.474126	0.463612	0.214853	0.331389
seq.13384.110	FH	0.841054	0.293724	0.512447	0.789884	0.109805	0.0900942	0.175675
seq.12534.10	CALCOCO2	0.841413	0.49812	0.383452	0.718267	0.406367	0.21516	0.33172
seq.2182.54	C4B_2	0.841771	0.210776	0.466133	0.762014	-0.385971	0.215231	0.331759
seq.5798.3	BID	0.84213	0.335938	0.200547	0.563649	-0.0777458	0.215324	0.331814
seq.16877.19	MSRB2	0.842447	0.0370728	0.925502	0.970881	0.902045	0.00224302	0.00937614
seq.23228.2	C12orf76	0.842488	-0.463333	0.239162	0.607769	0.163793	0.215358	0.331814
seq.7815.49	IGFBPL1	0.842847	-0.0371064	0.391814	0.722413	0.481644	0.215439	0.331868
seq.20924.85	TCEAL1	0.842847	0.20254	0.512906	0.79002	0.741094	0.100563	0.190895
seq.13625.19	SSB	0.843288	-0.364362	0.0968252	0.404276	-0.0476181	0.523241	0.620824
seq.10506.53	PGRMC2	0.843564	0.255686	0.513087	0.790036	-0.141943	0.214669	0.331245
seq.21366.7	MSI2	0.844128	0.373938	0.0970594	0.404678	0.0397509	0.473078	0.578269
seq.2635.61	LAYN	0.844282	0.190701	0.32535	0.678901	-0.072923	0.216664	0.333472
seq.6599.5	APCDD1	0.844548	0.142375	0.631782	0.840209	0.878168	0.00225965	0.00941378
seq.18896.23	HS6ST3	0.844641	0.120705	0.413461	0.736003	0.32864	0.216902	0.333767
seq.19166.15	RPS19	0.844641	0.269301	0.513975	0.790899	0.548419	0.0304549	0.0750743
seq.3800.71	CKB	0.845	-0.155556	0.138689	0.475275	0.483205	0.217099	0.333998
seq.12700.9	ACLY	0.845359	-0.238015	0.514497	0.791334	-0.475387	0.0198255	0.0536386
seq.12536.46	MTMR6	0.845718	-0.351979	0.164858	0.517493	0.345838	0.217451	0.334399
seq.2330.2	CXCL12	0.845718	0.0474939	0.514586	0.791334	-0.284843	0.00788698	0.0258187
seq.6462.12	TIMP4	0.846078	-0.135263	0.368169	0.706995	0.42841	0.217505	0.33441
seq.12945.33	RAB18	0.846647	-0.189755	0.527785	0.796449	-0.833912	0.00227671	0.00946099
seq.7770.25	NFU1	0.847066	0.413884	0.0980087	0.406873	0.0674583	0.459545	0.566518
seq.14082.56	TLN2	0.847156	0.250069	0.515102	0.791455	-0.276986	0.11569	0.211995
seq.24318.13	FGD2	0.847486	0.565195	0.0980092	0.406873	0.0779123	0.937686	0.948588
seq.25096.58	MYBPC2	0.849163	0.461911	0.0983775	0.407467	-0.0944426	0.220213	0.337324
seq.18881.7	ADGRE5	0.849163	0.0823769	0.895468	0.96033	-0.846613	0.00230366	0.00954147
seq.15636.49	SORCS1	0.849315	0.249893	0.135188	0.471064	0.0554549	0.219401	0.336649
seq.8876.51	NRXN2	0.849582	-0.361148	0.724729	0.881812	0.507238	0.0023106	0.00956476
seq.5864.10	ALDOA	0.849675	0.29738	0.386511	0.719367	0.484218	0.219426	0.336649
seq.23301.2	MSX2	0.850001	-0.440027	0.098743	0.408467	-0.331095	0.557016	0.648985
seq.13101.60	SOST	0.850001	0.150244	0.858434	0.942533	-0.541192	0.0023125	0.00956715
seq.13479.8	FAM171A2	0.85042	-0.116607	0.926721	0.971061	0.694098	0.00231904	0.00958697
seq.9102.28	ZFYVE27	0.850756	0.14372	0.517385	0.793134	0.144046	0.14866	0.254987
seq.8261.51	STOM	0.851116	-0.233861	0.5174	0.793134	0.482391	0.021315	0.0567564
seq.17764.108	RHOC	0.851476	-0.145329	0.517873	0.793287	-0.608291	0.0612766	0.129872
seq.23311.19	RPP25	0.852095	-0.0785448	0.0994439	0.409708	-0.169663	0.253452	0.373431
seq.22086.2	BRMS1L	0.852198	-0.0316095	0.518231	0.793287	-0.421622	0.0607463	0.129119
seq.8400.74	GRP	0.852513	0.0570047	0.702777	0.874997	-0.487132	0.00233708	0.00963579
seq.4158.54	PLAU	0.852558	0.197773	0.18512	0.542008	-0.120206	0.220239	0.337324
seq.24472.28	SHARPIN	0.852931	0.39439	0.099489	0.409708	-0.207809	0.267264	0.388057
seq.10479.18	MMP10	0.85328	0.238155	0.470851	0.763924	-0.302867	0.220869	0.338146
seq.7890.68	DPP10	0.85328	-0.127707	0.518392	0.793287	0.355228	0.0410413	0.0952369
seq.17333.20	ACADM	0.853641	-0.2703	0.267904	0.63293	-0.513108	0.220972	0.338221
seq.16805.5	PDE5A	0.854002	-0.200104	0.245841	0.615026	-0.475872	0.221011	0.338221
seq.23351.59	PRMT1	0.854186	-0.359392	0.0996844	0.410065	-0.36773	0.318785	0.439871
seq.16074.12	GRAP2	0.854186	0.0337878	0.780308	0.906883	-0.546001	0.00236617	0.00973355
seq.20999.12	RPL5	0.854724	0.282641	0.518739	0.793379	0.699177	0.0590978	0.126439
seq.21204.70	DESI1	0.855023	0.35696	0.10003	0.41063	0.306298	0.325349	0.446376
seq.17451.13	BCL2L11	0.855085	-0.347039	0.138777	0.475283	-0.0399325	0.222176	0.339723
seq.10014.31	SNAI2	0.855441	0.0322004	0.99406	0.998227	0.92351	0.00240712	0.0098807
seq.8321.27	ZNF843	0.855446	-0.206894	0.242738	0.613197	0.282181	0.222181	0.339723
seq.14039.33	KLK5	0.855808	-0.314005	0.467437	0.762485	-0.252117	0.222391	0.339972
seq.11645.9	P4HA1	0.856169	-0.200278	0.519451	0.793379	0.620793	0.0488327	0.108885
seq.5238.26	PPIE	0.856531	0.300221	0.295055	0.656686	-0.304726	0.223294	0.341208
seq.16887.29	PTRH2	0.856694	0.337779	0.100162	0.41063	0.40945	0.294959	0.415305
seq.10616.67	PODXL2	0.856694	-0.0833387	0.784901	0.907342	-0.548034	0.00242416	0.00993822
seq.15434.5	PNOC	0.856892	0.0342025	0.519626	0.793379	-0.593176	0.120023	0.217514
seq.22858.3	MAPK6	0.857254	-0.318306	0.321756	0.67677	-0.458961	0.223603	0.341537
seq.20110.25	JPT2	0.857254	0.233781	0.519626	0.793379	-0.280126	0.100963	0.191354
seq.6594.64	SAYSD1	0.857529	-0.282718	0.641794	0.845438	0.685559	0.00243339	0.00996479
seq.24909.40	PLCD1	0.857616	0.109766	0.519755	0.793379	-0.359291	0.0212936	0.0567204
seq.8404.102	BOLA2	0.857978	-0.395	0.297621	0.659399	-0.441612	0.224446	0.342653
seq.19743.12	VSTM1	0.857978	-0.0664905	0.519819	0.793379	0.319876	0.218689	0.335873
seq.23631.1	GALK2	0.858364	-0.163237	0.100437	0.410826	-0.106737	0.422196	0.532991
seq.6620.82	LINGO1	0.858782	-0.238228	0.100879	0.412275	-0.375635	0.329217	0.450062
seq.9774.59	RNF150	0.859426	0.00987096	0.52008	0.793379	-0.647712	0.0458632	0.103668
seq.8882.1	ADAM17	0.859788	-0.0266289	0.520297	0.793393	1.00223	0.00792194	0.0258938
seq.24911.57	MVP	0.860513	0.0483176	0.445573	0.75127	-0.241027	0.225694	0.344077
seq.13713.164	SEC22A	0.860513	0.0476122	0.520609	0.793393	-0.325409	0.21633	0.333099
seq.12365.108	RUVBL1	0.860867	-0.208268	0.101592	0.414147	-0.186506	0.284723	0.40475
seq.22774.20	TSEN34	0.861237	0.338429	0.377225	0.714575	0.135316	0.226076	0.344515
seq.12872.35	CNGA2	0.861284	-0.44659	0.102052	0.415788	-0.245758	0.358426	0.47641
seq.10833.64	HHIP	0.8616	0.321582	0.10537	0.421901	0.435055	0.226306	0.344793
seq.22973.8	CXCL3	0.8616	-0.0918205	0.520928	0.79367	-0.166222	0.143583	0.248516
seq.20563.48	TLR10	0.861701	-0.421946	0.102185	0.415861	-0.325188	0.380684	0.496335
seq.21533.51	LSP1	0.862325	0.332287	0.35377	0.69487	0.266259	0.226505	0.344946
seq.12617.2	STK24	0.862688	-0.155617	0.336294	0.687012	-0.494724	0.226573	0.344946
seq.24486.1	BCL11A	0.862688	0.0400219	0.5217	0.794091	0.481567	0.0268171	0.067863
seq.10000.28	CRYBB2	0.862951	0.0714834	0.949704	0.979099	0.829949	0.00250586	0.0101867
seq.25269.10	NRDC	0.863051	-0.343228	0.321812	0.67677	-0.216883	0.226597	0.344946
seq.7006.4	COL25A1	0.863414	-0.413378	0.173062	0.529798	-0.435475	0.226854	0.345264
seq.18180.58	RTN4IP1	0.863777	-0.107486	0.421282	0.738518	-0.496357	0.227447	0.346094
seq.8790.6	ARSA	0.86414	-0.249393	0.522167	0.794091	-0.609409	0.0498516	0.110713
seq.5105.2	RTN4R	0.864201	-0.14568	0.695341	0.871735	0.0973828	0.00255033	0.01035
seq.23673.9	DBT	0.864504	0.335441	0.353623	0.69487	-0.334231	0.227882	0.34661
seq.23319.6	ZFAND2B	0.864617	0.00548534	0.572737	0.81744	0.973991	0.00255501	0.0103632
seq.20922.4	PFN4	0.865033	-0.34121	0.102849	0.416697	0.0900825	0.779976	0.827091
seq.5124.62	ICAM5	0.865033	-0.0200968	0.798807	0.913759	0.518601	0.00258184	0.0104661
seq.24462.4	CNGB1	0.86523	-0.277962	0.522314	0.794091	-0.660708	0.00810945	0.0263049
seq.22813.5	FLJ44635	0.865594	-0.180637	0.522411	0.794091	-0.312146	0.0999146	0.190063
seq.17799.9	PGLS	0.865866	0.40805	0.103132	0.417256	0.0869027	0.761184	0.813547
seq.4707.50	YWHAH	0.865957	0.279157	0.379569	0.716786	0.139978	0.228145	0.346719
seq.12478.15	RPL30	0.866321	0.326523	0.522836	0.794168	0.56467	0.107198	0.20003
seq.8268.98	HS3ST3A1	0.866684	0.328502	0.218921	0.586575	-0.17843	0.22901	0.347888
seq.13704.5	HMGCS2	0.867048	0.284207	0.391825	0.722413	0.689975	0.229078	0.347918
seq.2953.31	LHB	0.867048	-0.198081	0.523223	0.794168	-0.0132065	0.117216	0.213925
seq.8529.1	TNFRSF10B	0.867529	-0.254549	0.103472	0.418045	0.194231	0.278794	0.399064
seq.7857.22	NTS	0.867529	-0.261922	0.654333	0.850343	-0.873418	0.00262217	0.01059
seq.15634.139	SLIT1	0.867776	-0.224333	0.47326	0.765462	0.160775	0.229459	0.348332
seq.2571.12	IGFBP3	0.867945	-0.0950645	0.630102	0.838844	-0.784132	0.00262395	0.01059
seq.2780.35	LTF	0.86814	0.334082	0.276654	0.641569	0.656232	0.229495	0.348332
seq.7144.234	KAZALD1	0.868776	0.395139	0.103953	0.419084	-0.00805509	0.457378	0.564606
seq.13988.67	NMRAL1	0.868868	-0.0734335	0.523596	0.794168	0.389352	0.224475	0.342653
seq.24011.27	VSIG10L	0.869607	-0.417241	0.104064	0.419084	-0.0114788	0.464119	0.570206
seq.18829.4	EIF4A1	0.869961	-0.227111	0.239854	0.60846	-0.411743	0.230246	0.349106
seq.11659.31	CLINT1	0.870325	0.0637692	0.524104	0.794496	-0.449164	0.0214093	0.0569447
seq.6715.63	ALPG	0.87069	-0.21666	0.385532	0.718897	0.335998	0.230364	0.349138
seq.4562.1	NXPH1	0.870853	-0.219702	0.678894	0.862617	-0.707614	0.00269017	0.0108159
seq.12554.10	RAD51D	0.871419	-0.137482	0.525105	0.795414	-0.246529	0.135733	0.237849
seq.8660.33	OLFML3	0.871784	-0.0669157	0.271533	0.636226	-0.52192	0.2307	0.349428
seq.2683.1	C3	0.872098	0.632055	0.10496	0.42147	0.300193	0.735158	0.793699
seq.12934.1	HERC5	0.872513	-0.089231	0.266191	0.631728	0.00254332	0.230906	0.349595
seq.5726.49	SPAG11A	0.872878	-0.515537	0.109201	0.428772	-0.000954504	0.231051	0.349692
seq.12904.180	CUBN	0.872878	-0.174873	0.526246	0.796154	0.384566	0.0259817	0.0661554
seq.4396.54	IFNL1	0.872927	-0.410467	0.105345	0.421901	0.211241	0.399719	0.513023
seq.9557.5	MANSC1	0.873608	0.206756	0.191166	0.551412	0.0476532	0.231886	0.350858
seq.2748.3	INHBA	0.873973	-0.0524132	0.52652	0.796154	-0.486416	0.192777	0.307424
seq.5486.73	ICAM2	0.874171	0.101033	0.62659	0.838074	0.279	0.00274848	0.0110038
seq.3350.53	CAMK2A	0.874339	-0.00561148	0.38762	0.719815	-0.38272	0.232554	0.351709
seq.9796.4	CEL	0.874339	0.235682	0.526537	0.796154	0.478368	0.0959629	0.184192
seq.15534.26	MDH2	0.874704	-0.00632366	0.470272	0.763486	-0.511755	0.232633	0.351709
seq.25256.153	EEF1A1	0.874704	0.184841	0.52654	0.796154	0.514986	0.212288	0.328342
seq.8951.162	CSPG4	0.875	-0.235103	0.639033	0.843868	-0.0695874	0.00275095	0.0110038
seq.22826.2	VHLL	0.875069	-0.34576	0.319614	0.674866	-0.440948	0.232643	0.351709
seq.8242.9	CLEC2L	0.875414	-0.0596902	0.794335	0.911264	0.673515	0.00276247	0.0110438
seq.5256.86	PDE5A	0.875435	-0.216294	0.274933	0.639552	-0.393012	0.232803	0.351877
seq.12387.7	PDLIM4	0.875801	0.119353	0.370388	0.708858	-0.307276	0.233194	0.352395
seq.12560.9	NT5C	0.876166	-0.372917	0.301764	0.662654	-0.491149	0.233248	0.352403
seq.9544.24	C7orf69	0.876166	0.164266	0.527058	0.796307	0.936326	0.016409	0.0463174
seq.24680.51	TMX1	0.876532	0.274203	0.527301	0.796449	0.632001	0.0116461	0.0353535
seq.4708.3	HSD17B1	0.876898	-0.291195	0.527538	0.796449	0.11519	0.114681	0.21052
seq.24662.78	TTC36	0.877485	0.269443	0.106007	0.422626	0.0452458	0.301024	0.421062
seq.5583.62	RYK	0.877629	-0.0445319	0.527777	0.796449	-0.362481	0.100597	0.190911
seq.4437.56	ENTPD5	0.877899	-0.129401	0.743508	0.891985	-0.930394	0.00283301	0.0112884
seq.8253.2	POMGNT1	0.878362	-0.201488	0.528025	0.796449	-0.194876	0.191768	0.306422
seq.8468.19	KLK3	0.878728	-0.171076	0.47383	0.765462	0.114911	0.234033	0.353011
seq.13669.6	FGFR3	0.879094	-0.430515	0.380125	0.716786	-0.255057	0.234063	0.353011
seq.24307.22	KDM8	0.87946	0.312579	0.528522	0.796449	0.613913	0.0192456	0.0525012
seq.6629.3	DEFB1	0.879553	0.271998	0.646648	0.847765	0.824931	0.00286497	0.0113907
seq.11204.80	CXADR	0.879827	-0.337326	0.371151	0.709942	-0.482152	0.234175	0.353017
seq.7871.16	TMEM132A	0.88038	-0.394539	0.106906	0.424573	-0.293686	0.481135	0.58604
seq.5021.13	PPA1	0.88038	-0.0258743	0.972069	0.98873	0.854935	0.00287287	0.0114088
seq.3709.4	GPT	0.880794	0.12605	0.107046	0.424898	-0.339565	0.54445	0.638248
seq.8038.41	NSDHL	0.880926	-0.415019	0.117345	0.441798	-0.453556	0.23447	0.353291
seq.14074.2	SHC2	0.881207	-0.164535	0.107335	0.425688	0.108821	0.321301	0.442415
seq.10088.37	APRT	0.88166	-0.337934	0.245243	0.614473	-0.399516	0.234695	0.353444
seq.24718.8	LRRC75A	0.88166	-0.117848	0.528936	0.796449	-0.571759	0.0192705	0.0525361
seq.25283.2	CTNNA3	0.882027	-0.238541	0.418261	0.737585	-0.426905	0.234718	0.353444
seq.21219.7	RPAIN	0.882027	-0.299022	0.52896	0.796449	0.225046	0.0489263	0.10906
seq.19347.37	CA12	0.882394	-0.294015	0.247057	0.615965	-0.46488	0.23492	0.353675
seq.19251.56	SRGN	0.882394	0.223207	0.529022	0.796449	0.0322212	0.105044	0.196872
seq.21221.67	SERPINB9	0.882446	0.338033	0.107837	0.4271	-0.0109243	0.895689	0.916837
seq.11587.5	MGA	0.882761	-0.0350064	0.529154	0.796481	0.266603	0.0735564	0.150056
seq.23409.83	SYAP1	0.882859	0.406179	0.10796	0.427353	0.230624	0.352697	0.472061
seq.4487.1	FGF7	0.883495	0.260672	0.528713	0.796449	0.683821	0.235104	0.353731
seq.9315.16	MUL1	0.883862	-0.108595	0.325651	0.678958	0.467846	0.23537	0.354058
seq.19270.26	YARS1	0.88423	-0.139472	0.530131	0.797125	-0.731298	0.0365229	0.0867254
seq.3434.34	FN1	0.884597	0.393315	0.308364	0.667497	0.312612	0.235556	0.35419
seq.25094.9	ACSS2	0.884964	0.159354	0.530488	0.797287	0.336316	0.168471	0.278987
seq.4294.16	SPHK1	0.8857	-0.220958	0.277745	0.642083	-0.472794	0.235905	0.354494
seq.5104.57	NCR1	0.886067	0.207477	0.461846	0.759562	-0.382587	0.236139	0.354772
seq.22114.4	C18orf54	0.88616	0.0671764	0.108942	0.428772	-0.0420383	0.458662	0.56571
seq.3905.62	UBE2N	0.886435	-0.263058	0.530884	0.797287	-0.72023	0.0283174	0.0709405
seq.12458.79	CHP1	0.886572	0.455143	0.108977	0.428772	0.118535	0.310745	0.431325
seq.2972.57	BMP7	0.886984	-0.0674245	0.109059	0.428772	-0.0252289	0.428833	0.538551
seq.11186.12	TMEM52	0.887171	-0.0635464	0.499409	0.780764	-0.314932	0.23652	0.355124
seq.19788.6	MAT2A	0.887907	0.112849	0.130138	0.461409	0.35383	0.236812	0.355414
seq.24211.25	HMGCL	0.887907	0.0446985	0.531362	0.797448	-0.457035	0.0837212	0.165703
seq.5487.7	SLAMF7	0.888632	0.036449	0.556303	0.8099	-0.393459	0.00303605	0.0119223
seq.13594.158	GGA1	0.888643	0.27234	0.491356	0.77622	-0.402335	0.237181	0.355821
seq.3469.74	RPS6KA3	0.889012	-0.104974	0.375319	0.712689	-0.432696	0.237295	0.355918
seq.7932.23	SYT8	0.889012	-0.0611673	0.531669	0.797448	-0.619913	0.0211233	0.0563912
seq.9754.33	NQO2	0.88938	-0.526286	0.142243	0.48372	-0.37172	0.237425	0.356039
seq.4979.34	DPT	0.889456	0.167995	0.576232	0.818945	-0.789706	0.00303847	0.0119223
seq.23544.10	TCP10	0.889868	0.00124224	0.996298	0.998227	-0.829022	0.00303986	0.0119223
seq.14583.49	MSTN	0.890117	-0.438822	0.17595	0.53457	-0.277006	0.238309	0.357217
seq.8913.22	SIGLEC11	0.890486	-0.271664	0.526382	0.796154	-0.500921	0.238543	0.357472
seq.3351.1	CAMK2B	0.890486	0.0986641	0.532797	0.797977	-0.299904	0.208025	0.324241
seq.6326.20	BMP4	0.890691	0.301687	0.109723	0.429869	0.490593	0.325142	0.446177
seq.3466.8	PRKACA	0.891223	-0.0185143	0.436991	0.746194	-0.405085	0.238732	0.357629
seq.9412.52	ACVR2B	0.891223	-0.142288	0.532878	0.797977	0.759223	0.00486118	0.0173888
seq.9999.1	IRF6	0.891592	0.314474	0.335551	0.686959	-0.396483	0.238837	0.357712
seq.18397.5	AKR1C4	0.891961	0.286336	0.175012	0.533273	0.319494	0.238981	0.357854
seq.13474.40	GSTK1	0.89233	-0.14955	0.524048	0.794496	-0.517688	0.239284	0.358234
seq.8409.3	RSPO2	0.892336	-0.299749	0.110249	0.430996	0.093737	0.440539	0.548684
seq.11586.2	LRRN1	0.892336	-0.139421	0.607564	0.831997	0.769069	0.00311476	0.0121709
seq.11107.25	TENM3	0.892699	-0.411936	0.169277	0.525317	0.334005	0.239351	0.358259
seq.24640.63	HEY1	0.893068	-0.269095	0.533269	0.797977	0.644999	0.0491443	0.109445
seq.14079.14	IL18R1	0.893158	0.182902	0.547368	0.804822	0.811187	0.00313244	0.0122324
seq.25456.73	PSMC5	0.893437	0.239152	0.318789	0.674418	0.336398	0.239731	0.35868
seq.13541.1	MYCT1	0.893437	-0.161279	0.533509	0.797977	0.493977	0.131532	0.232835
seq.4146.58	NTF4	0.893807	-0.188713	0.530132	0.797125	0.219674	0.239879	0.358828
seq.21164.83	TGIF2LX	0.893807	-0.0714468	0.53353	0.797977	-0.286759	0.237045	0.355691
seq.19145.4	MREG	0.89398	0.152025	0.724334	0.881812	0.0276391	0.00316434	0.0123436
seq.15398.2	GFER	0.894545	0.30366	0.294001	0.656686	0.0967949	0.240343	0.359373
seq.25054.15	PRPF19	0.894802	0.455531	0.110719	0.431284	0.411228	0.299044	0.419183
seq.3419.49	CAMK2D	0.894915	0.04773	0.508832	0.787335	-0.314343	0.240412	0.359401
seq.24424.25	TBC1D25	0.895285	-0.0688538	0.231573	0.600342	0.0501023	0.240645	0.359619
seq.3710.49	PLG	0.895623	0.12807	0.845226	0.934722	-0.361301	0.003202	0.0124637
seq.21368.46	POLR3K	0.896024	0.137638	0.53472	0.79888	0.237881	0.0131023	0.0387661
seq.11126.102	TRIO	0.896394	-0.140715	0.534929	0.799027	0.14227	0.0708562	0.14578
seq.2625.53	HSP90AA1	0.896764	0.334083	0.167898	0.522861	0.229404	0.241429	0.36055
seq.22510.6	NFE2L2	0.896764	-0.303936	0.535129	0.799161	-0.502428	0.0200897	0.0540102
seq.8699.43	CRIM1	0.896854	0.313675	0.636117	0.843083	0.953801	0.00324203	0.0125992
seq.17449.23	CD9	0.897134	0.109112	0.340737	0.688244	0.133517	0.241662	0.360773
seq.23416.47	SNX15	0.897504	0.299887	0.53551	0.799369	-0.300931	0.0441027	0.100663
seq.6520.87	MGP	0.898244	0.441439	0.535744	0.799389	-0.400741	0.0037064	0.0140347
seq.23627.3	SDHAF4	0.898615	-0.335029	0.282817	0.646338	-0.283049	0.241916	0.360886
seq.10703.203	SUDS3	0.898615	-0.281758	0.535929	0.799389	0.453848	0.236704	0.355326
seq.11468.15	RBM19	0.898905	0.169345	0.619956	0.836243	0.980752	0.0032884	0.0127452
seq.19578.19	DOK2	0.899355	-0.0684567	0.276616	0.641569	-0.387606	0.242003	0.360886
seq.14009.65	TNFAIP3	0.899726	-0.0473452	0.536448	0.799812	-0.335003	0.173371	0.284693
seq.8687.26	TMEM106B	0.900096	0.243719	0.536817	0.800196	0.441771	0.0511583	0.113026
seq.23659.2	BZW2	0.900838	-0.117599	0.537145	0.80021	-0.519091	0.208437	0.324603
seq.5139.32	UNC5C	0.901209	-0.202356	0.392182	0.722559	-0.25315	0.24276	0.361616
seq.5746.37	EFNB1	0.901209	-0.03153	0.537219	0.80021	-0.643778	0.0391777	0.091851
seq.21379.30	ETNK2	0.901363	0.161404	0.881551	0.952744	0.87484	0.00333224	0.0128737
seq.22378.2	KRT34	0.901772	-0.0438019	0.696147	0.87193	-0.683223	0.00335004	0.0129356
seq.17721.82	GAS7	0.901951	0.321192	0.537608	0.800552	-0.384745	0.0813062	0.162175
seq.7859.21	PCDHGC3	0.902591	0.188707	0.112763	0.434723	0.279657	0.517877	0.616682
seq.18890.227	FGB	0.902693	-0.159878	0.364901	0.704691	-0.112842	0.243279	0.36208
seq.17138.8	GSTA1	0.902693	0.243358	0.538225	0.800663	0.652925	0.0489801	0.109146
seq.5624.66	FOLR3	0.903	-0.0668895	0.822729	0.924645	-0.818534	0.00336855	0.0129863
seq.13083.18	VARS1	0.903064	0.216999	0.290416	0.653216	-0.381632	0.243303	0.36208
seq.15635.4	SMOC2	0.903435	0.23326	0.538392	0.800663	-0.909441	0.0197202	0.0534518
seq.23008.4	RAB2A	0.903807	-0.154802	0.437513	0.746194	-0.229974	0.243806	0.362679
seq.21329.66	PHOSPHO2	0.903807	0.305725	0.538397	0.800663	0.791309	0.00430813	0.0158089
seq.11593.21	CXCL9	0.904178	-0.34712	0.156446	0.50588	0.301219	0.244173	0.36306
seq.17154.2	PTGES3	0.90455	0.0815654	0.485167	0.772681	-0.410973	0.244194	0.36306
seq.12697.30	PIP4K2A	0.904921	-0.206181	0.284642	0.647733	-0.478975	0.244224	0.36306
seq.5280.68	SLC25A18	0.905045	-0.182063	0.569606	0.81615	0.912034	0.00341514	0.013131
seq.7056.16	SLC3A2	0.906036	-0.065168	0.5389	0.800663	-0.422566	0.100174	0.190406
seq.12990.39	MAP3K3	0.906408	0.330169	0.210132	0.577802	0.446854	0.244904	0.363739
seq.9789.52	SYNE2	0.906408	0.25953	0.539421	0.801048	-0.690193	0.0275116	0.0692572
seq.14597.5	SEMA6C	0.90668	-0.338969	0.113821	0.436704	-0.0777983	0.960893	0.966903
seq.6019.12	C1QTNF9	0.90668	0.0959747	0.715294	0.878346	0.732314	0.00343736	0.0131884
seq.24420.57	DOHH	0.907497	0.0224324	0.548748	0.805831	0.832796	0.00346154	0.0132671
seq.8839.4	MTX2	0.907525	-0.177896	0.539943	0.801048	0.0221547	0.132026	0.233488
seq.21759.23	WDR48	0.907905	0.292658	0.737488	0.888665	0.865302	0.00347018	0.0132932
seq.4963.19	ARPP19	0.908641	-0.26853	0.476764	0.766669	-0.434459	0.245898	0.364773
seq.16594.44	FAIM	0.909014	0.298394	0.412013	0.735084	-0.145424	0.245955	0.364773
seq.9574.11	BIN1	0.909129	0.0125273	0.633733	0.841723	1.07054	0.00349041	0.0133495
seq.18337.4	GMDS	0.909386	0.307111	0.346843	0.691902	-0.258802	0.245971	0.364773
seq.4535.50	BST1	0.909386	-0.164552	0.540154	0.801048	-0.357936	0.106818	0.199559
seq.7806.33	B4GALT7	0.909537	-0.120255	0.114644	0.438178	-0.280976	0.298996	0.419183
seq.8843.34	MYRF	0.909945	-0.100771	0.723983	0.881812	0.653598	0.00353929	0.0135221
seq.8828.21	ESRP1	0.910132	0.0354036	0.277199	0.641966	0.362083	0.246145	0.364883
seq.5733.61	IFNA10	0.910504	0.143065	0.469482	0.763486	-0.230571	0.246469	0.365289
seq.25253.17	GNAS	0.910504	-0.279402	0.540963	0.801755	-0.587115	0.0472686	0.106182
seq.7755.37	ITGB5	0.910761	-0.274466	0.619465	0.836243	0.724328	0.00355369	0.0135628
seq.19332.1	MOB4	0.910877	0.121493	0.515456	0.791664	0.397797	0.246707	0.365567
seq.19295.32	PPP1CC	0.91125	-0.00721456	0.482473	0.770295	-0.489693	0.24699	0.365911
seq.17728.61	CHMP2A	0.91125	-0.167262	0.541302	0.801929	-0.443394	0.197862	0.312614
seq.21733.11	OGT	0.911576	-0.281372	0.115564	0.440465	-0.306625	0.425792	0.536687
seq.8859.51	CA11	0.912742	-0.191143	0.293396	0.656424	-0.265098	0.247824	0.366847
seq.10351.51	IRF1	0.913116	-0.556896	0.179321	0.537265	-0.576418	0.247912	0.366901
seq.22984.10	EIF4A2	0.913489	0.0228383	0.542041	0.80204	-0.513237	0.104583	0.196363
seq.5614.44	CRH	0.914236	-0.357515	0.127002	0.456138	-0.201332	0.249078	0.368345
seq.24223.5	GSTT2	0.914609	-0.219666	0.542931	0.802671	0.368218	0.0745476	0.151748
seq.19290.5	HPRT1	0.914983	0.252856	0.389964	0.721159	0.280641	0.249142	0.368345
seq.4194.26	ANP32B	0.914983	0.204286	0.543029	0.802671	-0.151924	0.079103	0.159041
seq.13534.20	MYOM2	0.915241	0.560375	0.116107	0.440465	-0.00663628	0.760947	0.813532
seq.19821.10	PGLYRP4	0.915648	0.0786503	0.963046	0.985704	0.796455	0.00363729	0.0137946
seq.11328.9	USB1	0.915731	-0.336888	0.401161	0.728229	-0.2805	0.249366	0.368526
seq.2906.55	IL4	0.915731	-0.124213	0.543194	0.802671	0.590837	0.0351735	0.0844352
seq.11548.84	CDC25A	0.916055	-0.406964	0.116243	0.440465	-0.395971	0.393198	0.506901
seq.10010.10	BECN1	0.916105	-0.262225	0.543258	0.802671	0.247129	0.11623	0.212666
seq.2732.58	NANOG	0.916478	-0.304825	0.305544	0.664789	0.342126	0.250035	0.369364
seq.3178.5	CTSC	0.916478	-0.294149	0.543355	0.802671	-0.451191	0.0253624	0.0648617
seq.19237.17	DDT	0.916853	0.0882979	0.155884	0.505053	0.345926	0.250311	0.369697
seq.9595.11	B4GALT2	0.916853	-0.212964	0.543734	0.803067	-0.47897	0.089839	0.175319
seq.3172.28	ARSB	0.917681	-0.175057	0.592648	0.825611	0.773987	0.00372904	0.0141057
seq.16918.198	TLR3	0.917975	-0.309886	0.427619	0.742016	-0.229115	0.250791	0.370178
seq.4992.49	GRN	0.918088	0.178403	0.116663	0.440784	-0.347325	0.25141	0.370942
seq.12507.16	ITPKC	0.918088	-0.0245428	0.99576	0.998227	-0.166803	0.00373221	0.0141103
seq.10081.17	SATB2	0.918349	-0.0980138	0.544596	0.803428	0.150761	0.0170408	0.0477273
seq.21592.8	GBA3	0.918494	0.0938507	0.907399	0.964944	0.816917	0.00373907	0.0141253
seq.23639.93	NPEPL1	0.918724	-0.25056	0.544599	0.803428	-0.459553	0.228116	0.346719
seq.12372.50	TPM3	0.9189	0.572676	0.116804	0.440784	0.00106056	0.853583	0.884618
seq.8383.20	C11orf94	0.919098	0.073182	0.543974	0.803094	0.356601	0.251825	0.371478
seq.11568.2	FKBP1B	0.919098	-0.0590212	0.544676	0.803428	-0.618259	0.0309808	0.0761893
seq.14636.25	RIDA	0.919306	0.460843	0.116836	0.440784	0.0452136	0.377414	0.493761
seq.15365.41	ADGRB3	0.919473	-0.115786	0.544755	0.803428	0.51877	0.0384902	0.090477
seq.2620.4	IL6ST	0.919712	-0.218005	0.116842	0.440784	-0.0549843	0.931438	0.943559
seq.20516.11	SCN3B	0.919848	0.0351507	0.545452	0.804228	-0.304275	0.0395728	0.0925111
seq.3030.3	CLEC4M	0.920118	0.455721	0.116893	0.440784	0.51032	0.331768	0.452354
seq.21136.1	PSMG2	0.921336	-0.20585	0.879131	0.951356	-0.7802	0.00379563	0.0142903
seq.19129.15	MTHFSD	0.921347	-0.129065	0.545969	0.804228	0.217558	0.225641	0.34407
seq.24681.2	PSPH	0.921722	0.0735253	0.546011	0.804228	0.0750696	0.192142	0.306885
seq.17195.43	BAG1	0.922097	-0.402559	0.136982	0.473667	-0.508136	0.253623	0.373521
seq.6504.65	LOXL2	0.922472	0.249528	0.533785	0.797977	0.413772	0.253722	0.373591
seq.11911.13	LRRC4B	0.922553	-0.440601	0.117908	0.443218	-0.198015	0.498401	0.601004
seq.7818.101	GBP6	0.922958	0.0265956	0.967087	0.98668	-0.323557	0.00382953	0.014388
seq.13493.5	GRID1	0.923598	-0.348775	0.134844	0.470717	0.197581	0.254484	0.374484
seq.18385.4	PSMD10	0.923598	0.0976645	0.54722	0.804822	-0.514247	0.018486	0.0508119
seq.24320.3	TRIM72	0.923974	0.436772	0.123596	0.45354	0.328068	0.254548	0.374502
seq.15405.23	IFNA4	0.924579	-0.206829	0.118458	0.44414	-0.663097	0.358186	0.476266
seq.12557.18	NOVA1	0.924985	0.243847	0.118668	0.444523	-0.128753	0.401253	0.513801
seq.5747.67	BGLAP	0.92539	-0.032509	0.804355	0.915937	0.782641	0.00387273	0.0145052
seq.8476.11	CHGA	0.925852	-0.287824	0.548284	0.80559	-0.739261	0.0364054	0.0866049
seq.12483.62	RORB	0.926199	-0.33977	0.119242	0.446158	-0.224436	0.475134	0.580487
seq.23363.41	PCBP2	0.926228	-0.0919075	0.548284	0.80559	-0.504515	0.0889264	0.173726
seq.7737.76	ITGB6	0.926604	0.0348914	0.548395	0.80559	0.569707	0.00487162	0.0174172
seq.7879.12	CYP3A4	0.92698	-0.361756	0.254553	0.623783	0.132084	0.256431	0.376661
seq.2516.57	CCL21	0.928109	0.433647	0.232512	0.60046	0.690152	0.256724	0.37686
seq.16309.30	DKKL1	0.928485	-0.258526	0.474296	0.765462	-0.335549	0.256775	0.37686
seq.23161.3	KCTD6	0.928627	-0.243922	0.77399	0.904909	-0.833529	0.0039368	0.0146804
seq.9277.16	REG3A	0.928862	-0.222742	0.549474	0.806281	-0.484626	0.0622025	0.131334
seq.19150.20	PRPSAP2	0.929238	-0.227002	0.549754	0.806529	-0.641033	0.0720084	0.147689
seq.17336.54	CREB3L2	0.929436	-0.378039	0.120338	0.448403	0.0692703	0.27595	0.396561
seq.15385.116	FABP2	0.929436	-0.151366	0.668308	0.858015	-0.724937	0.00394245	0.0146903
seq.8094.20	CISD2	0.929992	0.0877739	0.550176	0.806619	0.675468	0.0768836	0.155659
seq.20921.1	GIPC2	0.930369	0.231144	0.145965	0.490692	-0.257127	0.258062	0.378366
seq.23022.5	GDI1	0.931052	0.0314506	0.854421	0.940552	-0.618431	0.00397256	0.0147721
seq.22080.22	KCTD13	0.931122	0.134983	0.461508	0.759217	-0.103892	0.258488	0.378837
seq.8396.42	FAAH2	0.931122	0.0438585	0.550407	0.806619	0.608902	0.253389	0.373431
seq.5834.18	IL9	0.931499	-0.400719	0.391539	0.722413	-0.345995	0.258619	0.378952
seq.5467.15	HSP90AB1	0.931859	0.4175	0.121104	0.449862	0.19448	0.849123	0.881005
seq.22948.13	BMP3	0.931859	-0.0676498	0.901832	0.962751	0.580818	0.00403495	0.0149887
seq.18295.102	GRHPR	0.932263	0.543089	0.121185	0.449862	-0.0039619	0.557639	0.649502
seq.25274.2	ANKRD2	0.932631	0.117315	0.367808	0.706823	-0.147193	0.258845	0.379053
seq.8545.14	C17orf78	0.933008	-0.346502	0.151811	0.499287	0.142577	0.2591	0.379321
seq.25463.3	PRKAR2B	0.933008	0.121281	0.551043	0.806785	-0.275835	0.158226	0.266346
seq.25954.3	PTPRN	0.93307	-0.252738	0.572012	0.81744	-0.457948	0.00406739	0.015086
seq.6617.12	FCRL6	0.933386	-0.46329	0.184558	0.541331	0.129429	0.259133	0.379321
seq.24677.106	RER1	0.933386	-0.0464526	0.551204	0.806798	-0.373113	0.193557	0.307989
seq.23371.5	NIF3L1	0.933474	-0.399592	0.121456	0.450088	-0.405598	0.428907	0.538551
seq.8081.55	PLD5	0.934281	-0.418917	0.121988	0.451198	-0.25746	0.697811	0.764667
seq.21883.17	BMP5	0.935652	-0.199071	0.531603	0.797448	-0.460816	0.261127	0.381778
seq.13580.2	UAP1	0.935652	0.303229	0.551947	0.806895	0.500903	0.189615	0.304028
seq.22954.10	CLIC2	0.936296	0.139791	0.966742	0.98668	1.00997	0.0041705	0.0154053
seq.5028.59	CD163	0.936407	0.0716034	0.552416	0.807326	0.689634	0.0105799	0.032623
seq.17777.31	SDSL	0.936786	0.340808	0.222953	0.591707	-0.169568	0.26134	0.381856
seq.5246.64	PDE2A	0.937164	0.0258975	0.268204	0.63293	0.532649	0.261411	0.38188
seq.15487.164	CES1	0.937542	0.367536	0.553719	0.80874	0.372547	0.0996146	0.189742
seq.14249.68	MID2	0.93792	-0.30452	0.529735	0.796859	-0.349209	0.261966	0.38254
seq.13576.15	GSTP1	0.938299	0.0793683	0.252658	0.621557	0.299547	0.262309	0.382963
seq.11096.57	N6AMT1	0.938299	0.0868834	0.554525	0.80935	-0.242497	0.207406	0.32361
seq.5106.52	NOTCH2	0.938677	-0.275317	0.554619	0.80935	-0.616497	0.00596595	0.0205372
seq.21346.71	DHODH	0.939056	-0.278464	0.232692	0.60046	0.311832	0.262608	0.383246
seq.7234.12	COLGALT2	0.939056	-0.154008	0.554769	0.80935	0.408356	0.0354953	0.0849614
seq.25500.6	RAB11FIP3	0.939434	-0.1635	0.236309	0.605092	-0.332161	0.26324	0.38404
seq.13393.46	DERL1	0.940571	0.116717	0.555031	0.80935	-0.354694	0.150397	0.256507
seq.18821.9	C4B_2	0.940724	0.170661	0.770286	0.902845	-0.717562	0.00429	0.0157583
seq.22967.15	GDF7	0.940949	-0.00961724	0.408682	0.733661	0.509789	0.263885	0.384722
seq.13132.14	SEMA5A	0.941126	0.154603	0.8417	0.932931	-0.521878	0.00430033	0.0157882
seq.24474.12	TTC9	0.941328	-0.00530257	0.165001	0.517493	-0.305581	0.264096	0.384951
seq.9723.105	MMRN2	0.941328	0.164882	0.555671	0.809885	0.0668635	0.145642	0.25106
seq.6963.82	SELPLG	0.941708	0.272162	0.329094	0.68154	0.355414	0.264215	0.385047
seq.20399.7	OXLD1	0.94193	-0.0636435	0.947936	0.978509	-0.706108	0.00431677	0.0158325
seq.9474.22	ASGR2	0.942087	-0.287886	0.379911	0.716786	-0.359805	0.264686	0.385596
seq.16618.7	CD69	0.942087	0.121231	0.55612	0.8099	-0.0433291	0.0765658	0.155124
seq.23275.9	SSPN	0.942331	0.0794337	0.818229	0.922163	-0.636967	0.00432517	0.0158553
seq.23282.19	RAB37	0.942845	-0.019356	0.345286	0.690791	-0.44101	0.264793	0.385657
seq.15686.49	INHBC	0.943225	0.470234	0.124079	0.453897	-0.406964	0.264897	0.385731
seq.11171.25	FLNA	0.943225	-0.0685605	0.556228	0.8099	-0.351079	0.2126	0.328683
seq.13095.51	REG1A	0.943984	0.351628	0.556424	0.809914	-0.344627	0.218428	0.335615
seq.8269.327	ARSK	0.944363	0.0813961	0.556649	0.810079	0.903046	0.00754294	0.0248231
seq.7919.278	FAM3D	0.945123	0.122428	0.369681	0.708441	0.42745	0.266052	0.386982
seq.9541.15	B3GALT1	0.945123	-0.304973	0.556965	0.810212	0.347935	0.0255723	0.0653062
seq.20994.37	PLEKHF2	0.946262	-0.16779	0.339262	0.687963	-0.474778	0.266295	0.387144
seq.9928.125	CNMD	0.946345	-0.578297	0.124509	0.453897	-0.400743	0.277405	0.397705
seq.19752.197	METAP1D	0.946345	0.0183966	0.997904	0.998681	0.733219	0.00446343	0.0162722
seq.23683.79	TRIM55	0.946642	-0.356533	0.328994	0.68154	-0.320905	0.266827	0.387839
seq.15358.28	SCG5	0.946642	-0.0127193	0.557963	0.810826	-0.386672	0.0940007	0.181532
seq.5090.49	LILRB1	0.946746	-0.112265	0.124557	0.453897	0.180881	0.344433	0.464461
seq.8488.33	ITGB3	0.947023	-0.0207835	0.173245	0.530134	-0.380362	0.267062	0.388032
seq.6230.56	CER1	0.947023	-0.224805	0.558042	0.810826	0.583711	0.037491	0.0885884
seq.10895.28	TMPRSS11B	0.947147	-0.342394	0.124571	0.453897	-0.186614	0.642245	0.718457
seq.18162.167	IRAK4	0.947403	-0.0668461	0.501329	0.782053	-0.121588	0.267067	0.388032
seq.21767.129	GALNT14	0.947548	-0.0990964	0.124785	0.454315	-0.263309	0.361471	0.47905
seq.23309.11	PSMC3IP	0.947548	-0.257162	0.72045	0.880486	-0.821012	0.00448409	0.0163304
seq.13944.3	SULT1A3	0.947783	-0.256221	0.346281	0.691572	-0.480785	0.267223	0.388057
seq.8807.13	SNX1	0.947783	-0.215426	0.558171	0.810826	-0.641568	0.0501168	0.111239
seq.15497.9	HS3ST1	0.948163	-0.252081	0.558297	0.810847	0.271262	0.0311774	0.0765946
seq.7860.9	HERC4	0.948349	-0.119316	0.608877	0.832584	0.36728	0.00449854	0.0163665
seq.3009.3	TGFBR3	0.948544	0.11448	0.558471	0.810937	-0.0566974	0.256602	0.376801
seq.23903.3	GOT2	0.94875	0.307975	0.125103	0.454711	-0.298491	0.554597	0.646796
seq.4889.82	WNT7A	0.948924	-0.303427	0.532523	0.797977	-0.404811	0.267298	0.388057
seq.8255.34	IRAG1	0.949305	0.0232779	0.475621	0.766357	-0.279093	0.267418	0.388082
seq.14286.2	NFATC1	0.949305	-0.271919	0.559058	0.811112	-0.144596	0.00678395	0.0228658
seq.17329.2	BDH2	0.949551	0.163848	0.834007	0.929099	0.945025	0.00452777	0.0164454
seq.9863.1	TPM4	0.949686	-0.274368	0.176268	0.534837	-0.379531	0.267423	0.388082
seq.25284.47	UBA6	0.950066	-0.0687409	0.515303	0.791597	-0.38755	0.267599	0.38826
seq.4467.49	SPARCL1	0.950352	0.221836	0.645293	0.847744	0.996018	0.00454188	0.0164828
seq.10924.258	CYB5D2	0.951552	-0.407328	0.125653	0.455045	-0.289894	0.426227	0.536955
seq.25947.116	PIK3C3	0.951552	-0.06549	0.927755	0.971218	-0.548856	0.00455203	0.016491
seq.18243.9	CMPK1	0.95159	-0.244225	0.435115	0.745807	-0.392895	0.268282	0.388939
seq.3040.59	CCL3	0.951952	0.378353	0.125681	0.455045	0.0799639	0.332869	0.453344
seq.23224.11	RGN	0.951971	-0.0633667	0.559715	0.811164	-0.470515	0.119874	0.217298
seq.21693.14	CDH13	0.952352	-0.17121	0.585239	0.822515	-0.92061	0.00456962	0.016542
seq.6923.1	PLOD2	0.952352	0.328704	0.295485	0.657333	0.272272	0.268471	0.389023
seq.9457.3	CAV2	0.952352	0.0773265	0.559855	0.811164	0.457098	0.00491707	0.017554
seq.21653.205	URM1	0.952752	-0.104347	0.638837	0.843868	-0.668794	0.00457652	0.0165587
seq.13229.20	MDM4	0.953115	-0.234993	0.560376	0.81175	-0.712753	0.0798198	0.159905
seq.14006.36	GNMT	0.953151	0.065605	0.944917	0.977615	1.05391	0.0045811	0.016567
seq.17383.4	STARD5	0.953878	0.457996	0.251291	0.619815	0.357317	0.26913	0.3897
seq.10702.1	COL28A1	0.953951	0.0909703	0.593101	0.825938	-0.704746	0.00460479	0.0166361
seq.10571.14	MGAT1	0.95426	0.231107	0.255598	0.624335	-0.391024	0.269316	0.389887
seq.4188.1	AKR7A2	0.95426	-0.0438362	0.560841	0.811915	-0.44932	0.167909	0.278184
seq.8927.6	STMP1	0.954641	-0.332216	0.399357	0.727382	-0.273259	0.269399	0.389887
seq.21365.5	CYTH3	0.954641	-0.056815	0.560939	0.811915	-0.426094	0.150298	0.2564
seq.25452.16	MSANTD2	0.955023	-0.286977	0.450482	0.752651	-0.248111	0.26942	0.389887
seq.3803.10	CST5	0.955023	-0.232951	0.56107	0.811921	-0.547484	0.0100355	0.0312906
seq.6909.40	MGAT2	0.955548	-0.529373	0.126608	0.456138	-0.0566973	0.994372	0.995059
seq.20529.7	CDH10	0.955787	0.131131	0.266849	0.631728	-0.240235	0.270347	0.391072
seq.23680.1	ZC3H12A	0.955787	0.0669696	0.561389	0.811921	-0.206151	0.186493	0.300714
seq.20514.8	BAMBI	0.956551	-0.228305	0.279299	0.643785	-0.343482	0.270983	0.3918
seq.19161.1	USP15	0.956746	0.446806	0.126826	0.456138	-0.357399	0.390597	0.504715
seq.23290.3	SMN2	0.956933	0.377171	0.322727	0.677081	0.377381	0.271013	0.3918
seq.23380.16	L3HYPDH	0.956933	0.212158	0.56209	0.812346	0.337084	0.0211971	0.0565277
seq.9600.55	THSD7A	0.957145	-0.465942	0.126837	0.456138	-0.177328	0.484332	0.588759
seq.20443.37	TEN1	0.957145	-0.018116	0.849208	0.937665	0.333543	0.00475532	0.017109
seq.24245.2	KLC3	0.957315	-0.345593	0.444027	0.750221	-0.0764598	0.271414	0.392302
seq.13934.3	MCF2L	0.957315	-0.00353402	0.562104	0.812346	-0.17894	0.117816	0.214533
seq.20134.27	MARCO	0.958341	0.221065	0.58644	0.822515	0.372651	0.00476294	0.017109
seq.14077.6	FCN3	0.958845	-0.342411	0.217796	0.58594	0.10486	0.272037	0.392812
seq.9470.15	METTL24	0.959139	-0.0362147	0.836694	0.930277	-0.71422	0.00477442	0.0171377
seq.6213.10	CGB2	0.959537	0.00935263	0.995824	0.998227	-0.22553	0.00479181	0.0171916
seq.19794.10	NUDT14	0.959993	-0.0719743	0.562954	0.812387	-0.584129	0.172393	0.283653
seq.8671.378	TRAPPC5	0.960375	0.160425	0.562992	0.812387	0.802182	0.0143743	0.0418289
seq.3000.66	MBL2	0.961141	-0.221671	0.267023	0.631781	0.246431	0.273191	0.394084
seq.13698.28	KIAA0319L	0.961524	-0.105343	0.491798	0.776448	0.0399793	0.273263	0.394108
seq.11602.12	CPNE1	0.961907	0.301967	0.199987	0.562513	0.260884	0.273542	0.394432
seq.22128.8	ELK4	0.96312	-0.39123	0.128338	0.458318	-0.39727	0.45747	0.564623
seq.13738.8	INHBA	0.963916	0.14932	0.915362	0.966944	-0.689812	0.00493685	0.017616
seq.9843.5	ACTN1	0.964975	-0.180281	0.309511	0.6675	-0.477407	0.274362	0.394986
seq.5034.79	PRSS2	0.965359	0.328961	0.185524	0.542047	0.323007	0.274553	0.395181
seq.11324.3	PXDNL	0.965743	-0.197567	0.565106	0.813178	0.21494	0.0356282	0.0851595
seq.10890.135	LCTL	0.966127	-0.263409	0.565259	0.813178	0.276317	0.00582479	0.0202067
seq.19110.6	MEMO1	0.966511	-0.105611	0.565293	0.813178	-0.215895	0.230295	0.349108
seq.2890.59	CCL28	0.966895	0.301638	0.540417	0.801145	0.0191877	0.275334	0.39593
seq.9037.1	STX18	0.967095	-0.0877118	0.732357	0.885989	-0.761006	0.00504806	0.0179418
seq.11257.1	QDPR	0.967492	0.437172	0.129428	0.459794	0.071786	0.740106	0.797851
seq.7757.5	HLA-DQA2	0.967889	-0.239559	0.12959	0.460143	-0.382691	0.310171	0.430694
seq.10762.2	KLRG2	0.967889	-0.30761	0.597716	0.827905	-0.71883	0.00506263	0.0179762
seq.23678.132	SOX10	0.968285	0.330014	0.129788	0.460621	-0.269497	0.387944	0.502364
seq.10876.300	BRAT1	0.968432	-0.259919	0.567011	0.814778	0.618385	0.0868023	0.170357
seq.9436.2	ID1	0.968817	-0.130116	0.550599	0.806619	-0.506706	0.276118	0.396655
seq.10910.6	CEACAM4	0.969201	0.0662726	0.490512	0.776136	-0.506348	0.276125	0.396655
seq.22147.19	FOXO4	0.969586	0.0673334	0.400317	0.727703	0.3423	0.276192	0.396674
seq.12925.105	AXIN2	0.969971	-0.381524	0.567486	0.814875	-0.372146	0.125395	0.224551
seq.18894.1	GPX2	0.970269	-0.153379	0.838999	0.930936	0.309346	0.00514977	0.018232
seq.7785.1	EFNB3	0.970355	0.0716731	0.145857	0.490692	-0.512662	0.276491	0.396902
seq.4258.15	PA2G4	0.970355	-0.226446	0.567845	0.815228	-0.503396	0.211723	0.327807
seq.9926.4	S100P	0.97074	-0.155032	0.568278	0.815618	-0.281956	0.129281	0.229861
seq.17466.72	ACSF2	0.971895	-0.16942	0.29493	0.656686	-0.503099	0.277086	0.397484
seq.4984.83	ESD	0.97228	-0.335407	0.406295	0.7321	0.563934	0.277251	0.397642
seq.6357.83	CELA3B	0.97228	0.0225165	0.569269	0.81615	-0.687675	0.0942557	0.181879
seq.2585.2	PRL	0.972666	0.189477	0.438931	0.746503	-0.439329	0.277388	0.397705
seq.3635.76	OCIAD1	0.973051	0.101801	0.569487	0.81615	0.00697757	0.204589	0.320236
seq.23621.326	TIMM13	0.973438	-0.568685	0.131594	0.464073	-0.335857	0.466331	0.571952
seq.11273.176	GSTT2B	0.973822	-0.325822	0.162123	0.512787	-0.421083	0.277551	0.397757
seq.2705.5	CCL25	0.974207	0.412627	0.256901	0.62625	0.48465	0.277644	0.397812
seq.2575.5	LEP	0.974207	-0.102742	0.569755	0.81615	-0.430336	0.0190593	0.0521108
seq.24907.3	PMPCA	0.974229	0.142079	0.131847	0.464513	-0.00729235	0.823825	0.861175
seq.11817.1	RPS6KB1	0.974593	-0.252859	0.319722	0.674866	-0.492249	0.277916	0.398082
seq.11476.43	VPS4A	0.974979	-0.0522818	0.508282	0.786822	-0.209688	0.277943	0.398082
seq.21913.5	YY2	0.97502	0.0377058	0.951276	0.98025	0.384501	0.00542245	0.0190853
seq.8470.213	RNASEH1	0.975365	-0.126018	0.383209	0.718267	0.618407	0.278252	0.398447
seq.9760.13	MAPK9	0.975365	0.226954	0.570145	0.816426	-0.413969	0.167399	0.27772
seq.7116.31	OSCAR	0.975416	-0.417985	0.132772	0.466874	-0.225959	0.307435	0.427745
seq.11101.18	TLR4	0.97575	0.088813	0.470053	0.763486	0.365908	0.278709	0.399022
seq.14099.20	PSMA4	0.975811	-0.0309759	0.132775	0.466874	-0.179943	0.346684	0.466194
seq.19114.8	TK2	0.976136	-0.24046	0.570921	0.81719	-0.284411	0.14005	0.243623
seq.12732.13	MPP7	0.976206	0.223162	0.132934	0.467154	-0.0369221	0.317169	0.438225
seq.7082.2	B3GNT6	0.976909	-0.173383	0.571241	0.81719	0.382947	0.208735	0.324918
seq.23558.33	METTL2B	0.978067	-0.36799	0.293609	0.656494	0.338708	0.280169	0.400585
seq.12538.19	RGS7	0.978067	0.0586502	0.571628	0.817418	0.29726	0.156657	0.264443
seq.21562.3	SCGB1D1	0.978182	-0.289728	0.728644	0.883927	0.591432	0.0055342	0.0194032
seq.23285.51	KCTD2	0.978972	0.132909	0.905534	0.964082	-0.924055	0.00556443	0.0194903
seq.4834.61	EPHA2	0.979366	0.151571	0.134051	0.469285	0.0691724	0.550915	0.643845
seq.14675.20	EIF4B	0.979613	0.328319	0.386652	0.719445	-0.254964	0.28067	0.401037
seq.13540.1	GPR26	0.979613	-0.373858	0.57242	0.81744	0.654653	0.00748087	0.0246975
seq.15516.12	SAA4	0.979761	-0.0347321	0.9988	0.999076	-0.201682	0.00562527	0.0196844
seq.7920.30	ST8SIA2	0.980387	-0.354592	0.160699	0.511857	0.157969	0.281227	0.401674
seq.8013.9	LMAN2L	0.980387	-0.107979	0.572467	0.81744	-0.43791	0.145321	0.250804
seq.21255.2	RGS16	0.980774	-0.218281	0.572639	0.81744	-0.463016	0.0374542	0.0885591
seq.12528.40	WRNIP1	0.980944	-0.0988227	0.771543	0.903532	-0.324661	0.00566443	0.0197879
seq.11565.58	ZNF23	0.981161	-0.22177	0.385563	0.718897	-0.356542	0.281663	0.401976
seq.9598.23	CSMD1	0.981548	-0.222999	0.540015	0.801048	0.0276433	0.281671	0.401976
seq.24655.23	RILPL2	0.981935	-0.1523	0.416847	0.737502	-0.105695	0.281691	0.401976
seq.8378.3	LDOC1	0.981935	0.142121	0.572773	0.81744	0.174432	0.0288185	0.0719717
seq.3807.1	FGF23	0.982127	0.323455	0.134992	0.471007	0.0616303	0.378215	0.494414
seq.2771.35	IGFBP1	0.982521	0.215292	0.13516	0.471064	0.0991283	0.97553	0.978503
seq.23696.256	TRMT6	0.982709	-0.265228	0.46819	0.762929	-0.225241	0.281772	0.401976
seq.20527.47	SEMA5B	0.982709	0.02245	0.573148	0.817614	-0.460476	0.180153	0.293132
seq.25099.4	CADPS2	0.983096	0.290566	0.488584	0.774884	0.397532	0.281899	0.402079
seq.21876.266	PICK1	0.983484	-0.106861	0.573391	0.817668	-0.139502	0.141953	0.246401
seq.2631.50	IL10RB	0.984259	-0.29209	0.573641	0.817668	0.474477	0.0159739	0.0454245
seq.2700.56	PROS1	0.984491	-0.140553	0.831743	0.92852	0.225705	0.00574539	0.0199887
seq.17393.13	ACADS	0.98581	0.40154	0.340821	0.688244	-0.351566	0.282789	0.402734
seq.25033.194	VCP	0.98581	-0.12572	0.575233	0.818945	-0.463572	0.265018	0.38583
seq.6238.55	PSG8	0.986065	-0.493337	0.136044	0.472398	-0.0435667	0.6706	0.743172
seq.17436.193	CSNK1G2	0.986198	-0.122415	0.401578	0.728312	-0.412731	0.282804	0.402734
seq.23379.60	C16orf72	0.986198	0.170633	0.575245	0.818945	0.423691	0.0869075	0.170518
seq.12395.86	DARS2	0.986586	-0.059715	0.386918	0.719571	-0.461675	0.282911	0.402807
seq.9027.10	NLGN2	0.986851	-0.331185	0.13621	0.472505	0.0290011	0.570472	0.659253
seq.11872.9	PCDHGB1	0.986974	0.282065	0.441269	0.748193	0.314923	0.283064	0.402853
seq.5094.62	JAML	0.986974	-0.0208493	0.575374	0.818945	-0.244268	0.252102	0.371735
seq.15453.3	AMBP	0.987245	-0.089314	0.664515	0.85535	-0.362189	0.00583335	0.0202267
seq.8064.125	PVR	0.98775	-0.229504	0.575659	0.818945	-0.338434	0.279591	0.400048
seq.20534.6	SCARB1	0.988424	0.0161461	0.136848	0.473667	-0.099895	0.446185	0.55419
seq.25300.39	MALT1	0.988527	-0.190483	0.467875	0.76276	0.344153	0.283594	0.403383
seq.22142.4	FAM86B1	0.988527	-0.272552	0.576198	0.818945	0.13414	0.0663009	0.138254
seq.13672.3	HSPA6	0.989602	0.20166	0.137118	0.473667	0.374438	0.314746	0.43546
seq.22019.21	SH2B3	0.989692	-0.182592	0.576251	0.818945	-0.0561736	0.083103	0.164795
seq.17805.35	SMNDC1	0.990387	0.361148	0.137144	0.473667	-0.184918	0.492863	0.596379
seq.14139.16	NRG4	0.990387	0.188469	0.758913	0.898579	-0.627869	0.00592003	0.020449
seq.9730.22	GHDC	0.99047	-0.136732	0.576606	0.818945	-0.514287	0.0462295	0.104268
seq.25902.27	GLUD1	0.990859	0.232647	0.57666	0.818945	0.18035	0.195501	0.310196
seq.7624.19	ANK2	0.991248	-0.297304	0.402305	0.728718	-0.451921	0.285106	0.404976
seq.13055.53	PSD	0.991248	-0.252343	0.576663	0.818945	-0.559092	0.00877972	0.027953
seq.3647.49	LY96	0.991637	-0.31174	0.314898	0.672973	-0.283289	0.285309	0.405185
seq.21726.73	ST6GALNAC4	0.991637	-0.185199	0.576749	0.818945	-0.43516	0.0447374	0.101727
seq.25070.18	MICAL1	0.991957	-0.0822178	0.706495	0.876907	-0.756236	0.00595664	0.0205313
seq.22367.17	C11orf49	0.992026	0.183591	0.481944	0.770295	0.311689	0.285633	0.405556
seq.5650.9	PDIA6	0.992741	0.390682	0.137654	0.474126	-0.0977791	0.964924	0.970554
seq.20952.15	ECHDC1	0.992804	0.316242	0.303732	0.664789	-0.14345	0.285885	0.405765
seq.11175.45	LPCAT2	0.993193	0.0440036	0.567306	0.814778	0.457739	0.286201	0.406134
seq.9511.61	NXPH2	0.993583	0.505111	0.270475	0.635015	-0.301412	0.28641	0.406313
seq.20376.64	TATDN1	0.993972	-0.205934	0.577335	0.818947	-0.535294	0.0371343	0.0879465
seq.24436.23	DLGAP4	0.994362	-0.190556	0.422696	0.739207	-0.282814	0.286737	0.406655
seq.5009.11	MSN	0.994701	0.099098	0.808337	0.917154	-0.320238	0.00602615	0.0207069
seq.3179.51	CTSA	0.994751	-0.294565	0.57778	0.819102	0.504213	0.0245572	0.0633621
seq.4479.14	SERPING1	0.995141	-0.1274	0.577788	0.819102	0.229057	0.0844629	0.166897
seq.24216.30	AAMDC	0.99592	-0.0870552	0.57801	0.819102	0.191329	0.0715806	0.147019
seq.23264.42	MED10	0.99631	0.230522	0.578603	0.81945	-0.0845015	0.0436278	0.099787
seq.23682.79	HENMT1	0.996658	0.0739899	0.872333	0.948302	0.276837	0.00614203	0.0210551
seq.6172.7	UBC	0.99709	0.237631	0.578703	0.81945	0.577126	0.114772	0.210633
seq.24465.28	SSX4	0.997481	-0.00753772	0.578717	0.81945	0.141028	0.0541002	0.118084
seq.9319.59	TMED4	0.997832	-0.439364	0.139362	0.477058	-0.275159	0.563156	0.653711
seq.21814.13	MMADHC	0.997832	0.0659235	0.968993	0.987544	-0.795401	0.00617269	0.0211301
seq.21510.24	GRK5	0.998223	0.0726548	0.921979	0.969201	0.812124	0.00619976	0.0212128
seq.22518.54	NSL1	0.998261	-0.113204	0.57897	0.81945	-0.558712	0.0453497	0.102861
seq.25057.2	ACTN4	0.998651	-0.278042	0.268814	0.633396	-0.339203	0.288317	0.408017
seq.4548.4	FUT3	0.998651	-0.0316924	0.579048	0.81945	0.646337	0.0154188	0.0441583
seq.9864.38	TTC1	0.999042	-0.0304889	0.521606	0.794091	-0.336935	0.288965	0.408854
seq.21857.26	RACK1	0.999432	0.421254	0.17215	0.52812	0.351956	0.289516	0.409554
seq.14616.16	ZNF382	0.999823	-0.083608	0.579626	0.819788	-0.473359	0.165201	0.275208
seq.5122.92	SEMA6A	1	-0.255771	0.14167	0.482225	0.303181	0.342965	0.463086
seq.21748.36	WDR48	1	-0.298389	0.143703	0.486854	-0.341175	0.493126	0.59643
seq.19174.141	GOLGA7	1	-0.35113	0.143886	0.487168	0.090873	0.626381	0.706276
seq.21119.1	CBR4	1	0.259297	0.144908	0.489287	0.25513	0.688606	0.756986
seq.7122.31	LGR5	1	-0.271425	0.145206	0.489287	0.178126	0.4273	0.537559
seq.12357.41	SNAP29	1	-0.484112	0.146091	0.490692	0.144787	0.356337	0.475029
seq.13561.5	HTR6	1	0.296704	0.14724	0.493526	0.264308	0.498158	0.60081
seq.14587.16	GDF11	1	-0.374356	0.148015	0.494978	-0.446329	0.347154	0.466479
seq.13526.5	SSB	1	0.0656491	0.148603	0.496028	0.386079	0.614835	0.696618
seq.11657.86	SOCS7	1	-0.363821	0.148933	0.496901	0.147729	0.425969	0.536817
seq.19225.11	BLNK	1	0.249202	0.149761	0.497741	-0.119744	0.577689	0.665574
seq.9835.16	ALDH1A3	1	-0.194742	0.149805	0.497741	0.336341	0.361391	0.479032
seq.24476.18	ASCC2	1	0.377811	0.149941	0.497741	-0.0620049	0.292476	0.412699
seq.13043.157	ATAD2	1	-0.408981	0.150678	0.498815	-0.0977083	0.650378	0.725202
seq.14206.28	APBB1	1	-0.447081	0.150963	0.499287	-0.393954	0.545899	0.639635
seq.2975.19	CCN2	1	-0.277033	0.151216	0.499287	-0.127224	0.328373	0.449313
seq.7758.217	RNF215	1	-0.143932	0.151259	0.499287	-0.253301	0.633821	0.711893
seq.23586.32	CTAG1A	1	-0.278591	0.15148	0.499287	0.119716	0.905824	0.923686
seq.17348.5	SYNJ2BP	1	0.40168	0.151502	0.499287	0.0510761	0.320458	0.44159
seq.12790.10	CCDC51	1	-0.303548	0.151794	0.499287	0.191154	0.35712	0.475547
seq.24309.14	SYTL2	1	-0.397796	0.151802	0.499287	-0.457769	0.304926	0.425697
seq.25072.11	CHD1L	1	0.380828	0.15189	0.499287	0.442624	0.366517	0.483525
seq.7945.10	SEMA6A	1	-0.337585	0.151908	0.499287	-0.0807499	0.974711	0.978282
seq.3881.49	DYNLL1	1	-0.345045	0.152625	0.500525	0.0293978	0.345557	0.465276
seq.6458.6	RPN1	1	0.0641061	0.152961	0.500861	0.0299361	0.397898	0.511593
seq.9388.18	MCEE	1	0.30004	0.154972	0.504368	0.064774	0.76457	0.815699
seq.4140.3	IL7	1	-0.461526	0.155003	0.504368	-0.265038	0.42744	0.537642
seq.18265.18	ZNF34	1	0.183835	0.155879	0.505053	0.0936529	0.413352	0.524846
seq.23561.4	CCDC97	1	-0.412117	0.156035	0.505053	-0.213484	0.555627	0.647576
seq.16867.76	CDK16	1	-0.24816	0.15605	0.505053	0.0231988	0.845309	0.878306
seq.13548.53	PLPP4	1	-0.536718	0.156732	0.506254	-0.113697	0.301952	0.422278
seq.4471.50	TGM3	1	0.466481	0.157511	0.507802	-0.303811	0.7273	0.7878
seq.23692.19	ACSS3	1	-0.5794	0.15769	0.508088	-0.297393	0.528497	0.625699
seq.12376.85	CDKN2D	1	-0.143726	0.158383	0.50921	-0.0895466	0.949998	0.957803
seq.6209.2	AOC1	1	0.381848	0.159135	0.510611	0.335033	0.429083	0.538679
seq.2811.27	ANGPT1	1	-0.417194	0.159589	0.511084	0.145838	0.584723	0.671647
seq.6565.68	CDCP1	1	0.224622	0.159749	0.511084	-0.148674	0.345517	0.465276
seq.22808.59	THRB	1	-0.0551434	0.160906	0.511857	0.0902929	0.894788	0.916433
seq.24304.3	CRACR2A	1	-0.248737	0.160968	0.511857	-0.215312	0.552944	0.645572
seq.14095.1	KLRK1	1	-0.403874	0.161052	0.511857	-0.081998	0.309702	0.43029
seq.21724.22	GALNS	1	-0.328259	0.161068	0.511857	0.032186	0.384042	0.499214
seq.12799.65	DNAJC27	1	-0.151884	0.161089	0.511857	-0.0581397	0.971924	0.97619
seq.18233.10	GOT2	1	0.282908	0.161264	0.511857	-0.329785	0.574332	0.662445
seq.6461.54	APOC3	1	0.576952	0.162551	0.513692	0.457083	0.335448	0.455997
seq.6600.70	RELL2	1	-0.299733	0.163073	0.514669	-0.0365721	0.460542	0.567255
seq.18160.2	PCMT1	1	-0.461893	0.163434	0.515357	-0.345445	0.645249	0.721149
seq.14086.11	SMPDL3A	1	-0.446422	0.164179	0.516391	-0.318661	0.49368	0.596901
seq.12535.2	XRCC1	1	-0.368683	0.165296	0.518071	0.182903	0.792514	0.835805
seq.18208.3	CCNB2	1	0.302814	0.167798	0.522861	0.198134	0.778315	0.826004
seq.15333.11	SDF2	1	0.484111	0.167923	0.522861	-0.025757	0.52055	0.618437
seq.22847.18	STK4	1	-0.401157	0.168521	0.524094	-0.230012	0.524134	0.621577
seq.24463.1	NDRG2	1	-0.42677	0.168919	0.524881	-0.39232	0.346338	0.465989
seq.6549.60	VSTM2L	1	-0.118966	0.169793	0.525342	-0.387536	0.336833	0.457108
seq.12771.19	ZNF180	1	-0.210748	0.170581	0.526369	0.107581	0.454558	0.5617
seq.18294.26	SOX2	1	-0.0685591	0.17067	0.526369	-0.0398963	0.914613	0.93042
seq.13492.44	HSPA9	1	0.263387	0.17127	0.527384	-0.041205	0.757265	0.811275
seq.5033.27	TPM1	1	0.146914	0.171369	0.527384	0.0684791	0.446845	0.554761
seq.8352.26	SIGLEC12	1	0.0725574	0.172046	0.528027	-0.353523	0.484344	0.588759
seq.7924.7	CD3G	1	-0.0164576	0.174295	0.532221	0.0352657	0.874522	0.900646
seq.10530.8	PSMB6	1	-0.136534	0.175118	0.533273	0.165791	0.473615	0.578828
seq.13486.9	PKD2	1	-0.304528	0.176295	0.534837	0.347897	0.484022	0.588566
seq.20225.119	STAT5A	1	-0.338661	0.176747	0.535416	-0.0953576	0.787204	0.832509
seq.10398.110	ANKRD1	1	0.358641	0.177295	0.536336	0.405627	0.364525	0.48195
seq.3344.60	SERPINC1	1	-0.363523	0.177504	0.536389	-0.258813	0.624911	0.704948
seq.21232.39	KLK3	1	-0.257087	0.177806	0.536389	-0.214097	0.569807	0.658905
seq.13575.40	DVL2	1	-0.383418	0.177832	0.536389	-0.02921	0.351717	0.471038
seq.6518.85	GHRL	1	0.321462	0.178253	0.536389	-0.0455032	0.668518	0.741432
seq.12634.79	BCAR3	1	-0.0423826	0.17881	0.537242	-0.0249811	0.588522	0.674652
seq.9216.100	PLXNB2	1	-0.103193	0.178833	0.537242	-0.0203473	0.343522	0.463579
seq.7782.34	EDDM3B	1	-0.473892	0.180285	0.538695	0.0595176	0.431349	0.540676
seq.25249.33	PDHA2	1	-0.190399	0.180457	0.538733	0.123424	0.942655	0.952633
seq.5587.3	CCDC134	1	-0.356308	0.180669	0.538733	-0.143201	0.461156	0.567914
seq.21691.27	LRFN3	1	-0.143251	0.181042	0.539179	0.0231662	0.528012	0.625357
seq.21515.61	AACS	1	-0.270555	0.181324	0.53956	0.127039	0.790244	0.834627
seq.5265.12	GRAP2	1	-0.273231	0.182172	0.540555	-0.207799	0.295897	0.415818
seq.19367.34	ECI1	1	0.370528	0.182274	0.540555	0.210856	0.854844	0.885745
seq.4304.18	LCORL	1	-0.425491	0.1824	0.540555	0.00528224	0.455611	0.562809
seq.19774.8	HBG2	1	0.283305	0.182832	0.540624	-0.0201799	0.858255	0.888823
seq.23386.38	TCP10L2	1	0.203519	0.183245	0.540624	0.0776627	0.563731	0.654072
seq.4909.68	LGALS8	1	-0.274529	0.183691	0.54085	-0.0719398	0.759704	0.812806
seq.2743.5	SHH	1	0.289077	0.183759	0.54085	0.0600854	0.928357	0.941829
seq.23259.23	EEF1AKMT1	1	0.328747	0.183937	0.54085	-0.202856	0.915914	0.931351
seq.5837.49	LIFR	1	-0.441605	0.184364	0.54128	0.0111057	0.723612	0.785097
seq.21929.53	UBB	1	-0.339535	0.184488	0.541331	0.0561551	0.880327	0.904822
seq.18382.109	COMT	1	0.013954	0.185176	0.542008	-0.221107	0.586775	0.67364
seq.24717.26	PTPA	1	0.315482	0.185518	0.542047	-0.0471466	0.515215	0.61422
seq.14112.40	RELT	1	0.695391	0.186982	0.54507	0.310434	0.362444	0.479812
seq.23557.110	CAPZB	1	-0.23937	0.1875	0.54507	-0.109749	0.94272	0.952633
seq.20079.6	PCK2	1	-0.342301	0.187537	0.54507	0.0177162	0.96568	0.971091
seq.19197.95	ACAT1	1	0.292674	0.187829	0.545262	0.0303315	0.726303	0.786977
seq.22491.10	LDB2	1	-0.0526902	0.189649	0.548785	0.059035	0.491921	0.595868
seq.6641.60	UBB	1	-0.455513	0.190948	0.551071	0.0829533	0.353822	0.472895
seq.20979.86	GTF2B	1	0.27006	0.192048	0.552458	0.329173	0.589442	0.675247
seq.22124.94	DYTN	1	-0.170051	0.193012	0.553867	-0.239898	0.338806	0.459106
seq.18170.46	PYCR1	1	-0.252004	0.193533	0.554708	-0.0583299	0.443131	0.551167
seq.3893.64	MSLN	1	0.110404	0.194491	0.556348	-0.0403241	0.315514	0.436356
seq.5909.51	NME1	1	-0.253541	0.195016	0.557027	-0.231224	0.614929	0.696618
seq.24900.46	VPS9D1	1	-0.400241	0.195036	0.557027	-0.0599876	0.436117	0.54477
seq.8768.4	BCL10	1	-0.0645861	0.19561	0.558004	0.0613923	0.68549	0.754936
seq.14051.54	FOXC2	1	-0.382832	0.198992	0.56213	0.225477	0.430822	0.540113
seq.24651.1	RTN1	1	0.438975	0.199167	0.56213	0.11714	0.587785	0.674203
seq.3356.50	CA7	1	-0.384164	0.19923	0.56213	0.222331	0.29379	0.413982
seq.4840.73	CSF3	1	-0.379784	0.199971	0.562513	-0.147258	0.863003	0.891954
seq.17724.3	WWOX	1	-0.266328	0.20065	0.56372	-0.370663	0.39461	0.508088
seq.7020.13	CHST5	1	-0.243138	0.200983	0.563999	-0.263599	0.562006	0.652804
seq.10583.1	TMEM108	1	-0.147149	0.201756	0.565509	-0.345773	0.307457	0.427745
seq.20211.75	GBP5	1	-0.489726	0.202868	0.566893	-0.210596	0.420859	0.532045
seq.7983.1	PCDHGC5	1	-0.267842	0.202876	0.566893	-0.0694335	0.361667	0.479179
seq.2744.57	IGHG1	1	-0.018702	0.203867	0.569038	0.0484708	0.967646	0.972346
seq.9779.63	HERPUD2	1	0.278148	0.203958	0.569038	-0.0373113	0.803604	0.843939
seq.12766.33	GPR142	1	0.0605172	0.205505	0.571593	-0.415925	0.302047	0.422329
seq.11229.16	ERN1	1	0.302513	0.206238	0.572374	-0.271283	0.542708	0.636927
seq.2436.49	CXCL16	1	0.40934	0.206628	0.572803	0.337782	0.433681	0.54257
seq.15637.38	SORCS3	1	-0.400017	0.206909	0.573295	-0.0678937	0.934092	0.945717
seq.18449.33	PPIG	1	0.413155	0.207038	0.573434	-0.196537	0.387268	0.502117
seq.17199.43	HIF1AN	1	-0.305118	0.207657	0.574928	0.565914	0.303805	0.42446
seq.9841.197	PAICS	1	-0.316528	0.207907	0.575181	0.116512	0.641921	0.71827
seq.14334.3	RCVRN	1	-0.313734	0.208172	0.575694	-0.471414	0.428863	0.538551
seq.18319.7	PDHX	1	0.352791	0.208946	0.576513	0.0110607	0.775576	0.823701
seq.6123.69	TP53	1	-0.0813255	0.210069	0.577802	-0.0250611	0.983264	0.985169
seq.22561.3	LYPD8	1	-0.269165	0.210683	0.578659	-0.223236	0.422972	0.533598
seq.11833.83	FXN	1	0.35322	0.212144	0.58032	-0.199613	0.620516	0.701411
seq.11318.20	APOA5	1	0.525807	0.212169	0.58032	-0.0682421	0.509715	0.610124
seq.16308.14	BTLA	1	-0.438601	0.212461	0.580552	-0.0483912	0.850102	0.881515
seq.7105.7	CABLES2	1	0.225759	0.212784	0.580904	0.0737149	0.506495	0.608231
seq.7137.8	MSRA	1	0.232759	0.213261	0.581547	0.0468505	0.320777	0.441862
seq.4986.59	PTK2	1	-0.243847	0.214983	0.583814	0.0742242	0.305741	0.42636
seq.9095.5	MTFR1	1	-0.288263	0.215108	0.583814	0.146639	0.91618	0.93149
seq.24418.14	HMX3	1	-0.109368	0.21514	0.583814	0.0937588	0.341995	0.462121
seq.7991.54	IQCF1	1	0.388605	0.215475	0.583981	0.0669377	0.909698	0.926462
seq.8479.4	MMP10	1	0.307277	0.216011	0.584643	-0.186452	0.302776	0.423103
seq.20454.24	NABP1	1	0.350373	0.216278	0.585146	0.409355	0.470527	0.575929
seq.4414.69	SFTPD	1	0.364904	0.216584	0.585536	0.00528246	0.849535	0.881306
seq.5100.53	SCARB2	1	-0.0868651	0.21667	0.585551	0.44112	0.331469	0.452287
seq.8039.41	FAM177A1	1	-0.352213	0.216992	0.58594	-0.180198	0.827123	0.864123
seq.21687.3	ELFN2	1	-0.155875	0.217628	0.58594	-0.204401	0.382847	0.498126
seq.12940.35	ALDH3B1	1	-0.280415	0.217862	0.58594	0.295617	0.492933	0.596379
seq.18183.3	LDLRAP1	1	-0.173481	0.217938	0.58594	-0.390964	0.529792	0.626646
seq.7551.33	LRRC32	1	-0.151747	0.218345	0.586159	-0.338017	0.446525	0.554518
seq.21720.13	FUT11	1	0.312539	0.218993	0.586575	-0.242534	0.306121	0.426674
seq.5927.4	CCN6	1	-0.163075	0.219707	0.587833	-0.215358	0.375528	0.492094
seq.17467.1	DHRS9	1	0.0878598	0.220576	0.589227	0.184583	0.88574	0.909095
seq.16614.27	RSPO1	1	0.319864	0.220634	0.589227	0.0933453	0.795205	0.837789
seq.12727.7	PTGFRN	1	-0.0107522	0.220763	0.589353	-0.127511	0.571805	0.660372
seq.6917.49	LRRC3	1	0.0996154	0.222124	0.591115	-0.109213	0.353375	0.472437
seq.25078.13	ATG4C	1	-0.241745	0.222892	0.591707	-0.1109	0.859878	0.889614
seq.17711.13	VAMP1	1	-0.331414	0.223666	0.592022	-0.267452	0.630518	0.709611
seq.9050.170	RSRP1	1	-0.366513	0.223669	0.592022	-0.208635	0.777986	0.825897
seq.17350.13	CHMP2B	1	-0.212226	0.223756	0.592022	-0.233828	0.791823	0.83532
seq.21762.32	USP11	1	-0.245171	0.223808	0.592022	-0.301676	0.779555	0.826956
seq.12750.9	ITGB2	1	0.419785	0.22402	0.592022	-0.17133	0.374526	0.491404
seq.17202.37	PDCD4	1	-0.399016	0.224415	0.592177	0.0558118	0.82941	0.865743
seq.25117.17	PGM5	1	-0.0654112	0.225168	0.592807	0.137059	0.551576	0.644266
seq.21569.49	STK10	1	-0.203079	0.225493	0.593446	0.213585	0.719975	0.782088
seq.16057.6	IGF2R	1	-0.178047	0.226522	0.594857	0.116875	0.822113	0.859757
seq.4533.76	ADAMTS15	1	0.24292	0.226884	0.594883	0.0104797	0.964576	0.970339
seq.15325.14	GAP43	1	-0.226276	0.227034	0.594883	-0.463629	0.297931	0.418027
seq.17789.1	QPRT	1	-0.243792	0.227682	0.594883	0.184851	0.529503	0.626507
seq.5634.39	POFUT1	1	-0.274602	0.230554	0.59911	-0.26025	0.387892	0.502364
seq.13640.5	BCL6	1	-0.285252	0.230624	0.59911	-0.278055	0.534688	0.630274
seq.18301.10	NAIF1	1	-0.197247	0.231101	0.599919	-0.213707	0.810837	0.850052
seq.21342.25	RGS14	1	-0.170464	0.231589	0.600342	-0.204745	0.883368	0.907175
seq.8055.33	DGCR2	1	-0.324058	0.231926	0.60046	-0.355016	0.354239	0.473191
seq.25464.1	CYP2C19	1	-0.0688037	0.23222	0.60046	0.277866	0.549072	0.642418
seq.6530.63	OPRPN	1	-0.290041	0.232406	0.60046	0.0321664	0.32842	0.449313
seq.11431.235	RECQL	1	0.341605	0.232775	0.60046	0.0937623	0.917495	0.932435
seq.17758.79	DCXR	1	0.230659	0.233341	0.601159	-0.00328175	0.416382	0.527677
seq.15427.35	LOXL3	1	-0.0341882	0.233489	0.601159	0.329068	0.293162	0.413499
seq.12521.3	CDKN2C	1	-0.289643	0.233791	0.601722	-0.340585	0.353387	0.472437
seq.12859.33	ECI2	1	-0.169129	0.234317	0.602863	0.0249285	0.554769	0.646888
seq.16765.52	PPBP	1	-0.132588	0.234793	0.603873	-0.206701	0.488975	0.592597
seq.3122.6	DIABLO	1	0.3386	0.234887	0.603901	-0.0907396	0.944175	0.953526
seq.5703.26	OLFM1	1	0.419416	0.235163	0.604038	0.321379	0.403347	0.515425
seq.23783.22	FAM110A	1	-0.523507	0.235473	0.604332	-0.0588258	0.81075	0.850052
seq.12682.5	KYAT3	1	-0.307888	0.236194	0.605092	-0.151037	0.842669	0.876569
seq.11969.5	S100A2	1	-0.191955	0.237031	0.605911	0.0960048	0.570563	0.659253
seq.8347.222	DEFB129	1	-0.308513	0.237244	0.605911	0.114387	0.722004	0.783939
seq.12392.30	ARL1	1	-0.325456	0.237952	0.606619	0.102562	0.330511	0.451405
seq.3394.81	PLK1	1	-0.33082	0.23858	0.60757	-0.171436	0.619101	0.70014
seq.20942.4	DNAJB8	1	0.383028	0.239055	0.607769	-0.00335105	0.398282	0.511814
seq.15666.21	BMP2	1	-0.346152	0.239109	0.607769	0.0148816	0.858691	0.888896
seq.7916.10	S100A7	1	-0.194106	0.239146	0.607769	-0.049375	0.493461	0.596736
seq.7897.75	DLG3	1	-0.352548	0.239527	0.607842	-0.133265	0.461403	0.568122
seq.10713.151	CD300LB	1	-0.220941	0.241835	0.612198	-0.297971	0.544268	0.638166
seq.7019.13	SEMA7A	1	-0.27803	0.243283	0.613496	-0.210383	0.580889	0.66788
seq.13972.4	HSD17B14	1	-0.375458	0.243449	0.613496	-0.283706	0.387347	0.502129
seq.23406.3	RASSF5	1	-0.324316	0.243984	0.61364	-0.160024	0.418426	0.529431
seq.23266.62	MITD1	1	-0.109938	0.244073	0.61364	-0.34268	0.53863	0.633579
seq.21319.196	MRM1	1	-0.0824222	0.244919	0.614207	-0.275323	0.4615	0.568145
seq.11180.17	SMARCC1	1	0.355473	0.24528	0.614473	-0.200854	0.504365	0.606362
seq.22566.53	ADCYAP1R1	1	-0.432853	0.246431	0.615652	-0.302126	0.781851	0.828487
seq.9748.31	GSTM3	1	-0.277149	0.24707	0.615965	-0.309765	0.346893	0.466341
seq.12683.156	DPYSL5	1	0.0406315	0.247152	0.615965	-0.0536117	0.477698	0.582931
seq.21955.36	BAG6	1	0.390966	0.247433	0.616233	0.0500339	0.770834	0.820897
seq.16857.2	RAB2A	1	-0.280762	0.247686	0.616448	-0.146946	0.791397	0.835253
seq.24217.2	S100A8	1	-0.238698	0.248559	0.617559	0.25528	0.311622	0.432257
seq.7903.18	VAMP3	1	-0.13164	0.249876	0.619052	0.295995	0.595868	0.680562
seq.8093.13	MYORG	1	-0.278664	0.249906	0.619052	-0.246957	0.59723	0.681473
seq.15610.72	LAP3	1	0.0174266	0.250015	0.619052	-0.108363	0.407271	0.519128
seq.23571.93	YJU2	1	-0.177099	0.250675	0.619414	-0.122098	0.370263	0.487046
seq.5337.64	CD86	1	-0.292	0.25134	0.619815	-0.382398	0.357541	0.475922
seq.16593.3	FADD	1	0.0345727	0.251418	0.619815	0.144457	0.762578	0.814437
seq.20575.82	CLEC9A	1	-0.114103	0.251436	0.619815	-0.352259	0.372685	0.489432
seq.12428.2	LYPLAL1	1	-0.299681	0.251859	0.620469	0.1265	0.764721	0.815699
seq.12385.4	CAPN3	1	0.535781	0.251873	0.620469	0.0705208	0.811833	0.85085
seq.25414.11	LCE3B	1	-0.250723	0.253738	0.622734	-0.176054	0.352807	0.472061
seq.24013.6	GRM4	1	-0.255287	0.25447	0.623783	0.0620516	0.439152	0.547616
seq.20437.9	DNALI1	1	-0.260755	0.255109	0.62385	-0.362818	0.417761	0.52915
seq.20083.1	RAB6A	1	-0.118828	0.255227	0.62385	-0.241649	0.465045	0.571052
seq.6451.64	ASPN	1	0.404177	0.255582	0.624335	0.188877	0.357599	0.475922
seq.12408.333	RAB22A	1	-0.135684	0.256988	0.626252	-0.298081	0.291102	0.411557
seq.9845.33	PARK7	1	-0.393471	0.25728	0.626368	-0.111939	0.929999	0.942502
seq.20427.18	MED20	1	-0.444442	0.257415	0.626368	-0.352528	0.346668	0.466194
seq.15457.14	ANPEP	1	0.279073	0.257661	0.626368	0.133173	0.522578	0.620342
seq.8390.25	COX7A1	1	-0.303916	0.257945	0.626402	-0.0519699	0.409777	0.521678
seq.6493.9	CPZ	1	0.0176927	0.258095	0.626402	0.0619877	0.972654	0.976701
seq.5682.13	VASN	1	-0.441161	0.258124	0.626402	0.0119612	0.4384	0.547056
seq.7174.15	CD38	1	-0.329072	0.258497	0.626765	-0.0118461	0.346616	0.466194
seq.21129.95	MAD2L1BP	1	-0.245031	0.25913	0.627418	-0.302506	0.520144	0.618417
seq.4499.21	PDGFA	1	-0.150146	0.259464	0.627581	-0.0473739	0.418251	0.529303
seq.25233.2	MPI	1	0.240986	0.259735	0.627698	0.00564114	0.391656	0.505633
seq.9468.8	LMAN2	1	0.267353	0.26063	0.628209	0.0895873	0.783155	0.829317
seq.12831.21	TESC	1	0.189727	0.260951	0.628295	0.278584	0.384133	0.499214
seq.11513.92	CD38	1	-0.350097	0.262356	0.629584	-0.354608	0.651329	0.725592
seq.18207.6	CHMP1B	1	-0.3064	0.262507	0.629739	-0.454778	0.37323	0.490059
seq.8007.19	CTSB	1	0.430755	0.2626	0.629752	0.159999	0.409046	0.520839
seq.12923.51	KRT17	1	0.416133	0.262828	0.629882	0.196535	0.783737	0.829812
seq.4157.2	F2	1	-0.340317	0.263241	0.630663	0.133351	0.536983	0.632156
seq.22818.4	SLC25A1	1	0.0990324	0.263802	0.630755	0.206622	0.332041	0.45247
seq.3495.15	CXCL6	1	0.243326	0.264028	0.630941	-0.160381	0.598887	0.682933
seq.5936.53	TNF	1	0.263486	0.264237	0.630963	0.089764	0.881205	0.905546
seq.10966.1	AHSG	1	-0.205221	0.264614	0.631446	0.163253	0.6099	0.692112
seq.13491.40	PDE6D	1	0.233926	0.265124	0.631572	-0.13276	0.44695	0.554761
seq.3736.60	BMP6	1	-0.309632	0.265143	0.631572	-0.284815	0.778599	0.826184
seq.23323.25	DUSP29	1	0.345018	0.265359	0.631572	0.154811	0.860048	0.889663
seq.22394.8	TCF21	1	-0.0290717	0.265577	0.631572	0.1143	0.7094	0.773503
seq.12694.28	DIMT1	1	0.393783	0.265606	0.631572	0.453404	0.707165	0.771559
seq.24322.1	GTF2E1	1	-0.378997	0.265952	0.631671	0.0670559	0.812489	0.85129
seq.14250.115	BLMH	1	-0.317299	0.266017	0.631671	-0.0278903	0.794716	0.837471
seq.3642.4	CD84	1	-0.327165	0.266653	0.631728	-0.325763	0.553173	0.645651
seq.7239.9	GSTM1	1	-0.166574	0.266869	0.631728	-0.235271	0.576384	0.664282
seq.11416.23	FBXL4	1	0.170146	0.267758	0.63293	-0.540549	0.357832	0.476058
seq.11649.3	SMAP1	1	-0.128116	0.268015	0.63293	-0.352462	0.382731	0.498126
seq.8978.30	MAP4K3	1	-0.423322	0.268296	0.63293	0.0147373	0.66835	0.74136
seq.13450.49	USP8	1	-0.108273	0.269085	0.633396	-0.17265	0.480926	0.585982
seq.3810.50	FGR	1	0.283685	0.269106	0.633396	-0.101034	0.364384	0.481852
seq.24323.43	BROX	1	0.151843	0.270133	0.634781	0.312111	0.496603	0.599628
seq.5915.58	PEX5	1	-0.225553	0.271054	0.635815	0.0270069	0.845232	0.878306
seq.4322.28	AMN	1	-0.374428	0.271254	0.635972	-0.288936	0.328649	0.449541
seq.12575.30	MTHFD1	1	0.214458	0.271592	0.636226	-0.251575	0.3724	0.489147
seq.11814.29	MET	1	-0.218338	0.271778	0.636376	-0.0450089	0.99451	0.99506
seq.25211.14	GNG12	1	-0.142922	0.272958	0.637657	0.00497569	0.967488	0.972322
seq.15492.1	CRIM1	1	0.0439504	0.273134	0.637657	-0.208367	0.761057	0.813532
seq.13514.121	RAB35	1	-0.309164	0.273162	0.637657	0.115651	0.420108	0.531342
seq.8037.53	DNAJB14	1	-0.163526	0.273183	0.637657	0.235192	0.411405	0.523039
seq.3315.15	GPC2	1	-0.0572848	0.273565	0.638083	0.23599	0.411609	0.523107
seq.19113.66	SH3BGRL2	1	-0.196371	0.274552	0.639552	-0.279197	0.609058	0.691482
seq.8369.102	DAG1	1	-0.303614	0.274846	0.639552	-0.326271	0.55163	0.644266
seq.17734.13	ENSA	1	-0.234275	0.274953	0.639552	-0.229256	0.320536	0.441613
seq.11356.19	ESS2	1	-0.468092	0.275965	0.640996	0.292461	0.728168	0.788386
seq.23393.56	ABHD5	1	-0.0160683	0.276475	0.641569	-0.312306	0.412338	0.523834
seq.8748.45	CD74	1	0.373603	0.276483	0.641569	-0.131768	0.399316	0.512687
seq.18330.7	PGM2	1	-0.393363	0.276776	0.641645	-0.265759	0.37838	0.494489
seq.13929.27	CROT	1	-0.173546	0.277263	0.641966	-0.136499	0.884141	0.90784
seq.9207.60	CRYZL1	1	0.255823	0.277549	0.642083	0.271355	0.54768	0.641176
seq.5464.52	GRB2	1	0.337301	0.27867	0.643467	-0.34441	0.433459	0.542386
seq.13947.371	NUDT12	1	-0.288404	0.279085	0.6437	-0.16281	0.869446	0.896566
seq.4192.10	AKR1A1	1	0.379957	0.279614	0.643942	0.170492	0.58724	0.673975
seq.16847.39	RAB3B	1	-0.212078	0.280286	0.644826	-0.379835	0.39928	0.512687
seq.19620.16	DLG2	1	0.327931	0.281035	0.645729	-0.163046	0.518821	0.617604
seq.5109.24	NRCAM	1	-0.474253	0.28149	0.646055	-0.303309	0.622945	0.703387
seq.20453.9	NSMCE1	1	-0.363592	0.281497	0.646055	-0.112193	0.867698	0.895288
seq.12708.91	L3MBTL2	1	0.0531772	0.281663	0.646055	0.250329	0.336316	0.456835
seq.7813.6	ALPP	1	-0.294754	0.282261	0.646055	0.148085	0.560824	0.652171
seq.4212.5	EPS15L1	1	0.358065	0.282408	0.646055	0.0868927	0.69305	0.760716
seq.8097.77	LIPN	1	0.00717027	0.282803	0.646338	0.00664923	0.520274	0.618417
seq.20937.43	EMG1	1	0.364596	0.283196	0.646852	0.174742	0.527242	0.624773
seq.11117.2	SPATA20	1	-0.0960594	0.283403	0.646955	-0.019969	0.591529	0.676801
seq.6975.52	SNAPIN	1	-0.426077	0.285032	0.647733	0.181817	0.48371	0.588344
seq.10781.19	CLEC4G	1	0.300809	0.285295	0.647733	-0.0732126	0.713031	0.776293
seq.3499.77	IL17B	1	-0.383926	0.285307	0.647733	0.100631	0.618043	0.699161
seq.21718.150	HYAL4	1	-0.354716	0.285897	0.647853	-0.277914	0.641958	0.71827
seq.9363.11	CT55	1	-0.450984	0.286194	0.648122	-0.119485	0.690964	0.759001
seq.18895.54	GSTM4	1	-0.0428894	0.286869	0.648956	0.156851	0.755848	0.810237
seq.3360.50	CHEK2	1	-0.188895	0.2871	0.648956	0.123643	0.687943	0.756487
seq.11378.37	SYK	1	-0.27402	0.288088	0.650635	-0.228124	0.349225	0.468113
seq.5716.49	CSAG1	1	-0.281637	0.288161	0.650635	0.183492	0.401678	0.513989
seq.13570.43	HDLBP	1	0.295442	0.288203	0.650635	0.197629	0.545318	0.639059
seq.3323.37	LRP8	1	-0.132542	0.288456	0.650773	0.1376	0.919592	0.93391
seq.10439.57	AMY2B	1	-0.324805	0.288619	0.650773	-0.21363	0.355446	0.474365
seq.17396.23	ADH1A	1	-0.0783802	0.288623	0.650773	-0.127091	0.45177	0.559209
seq.13519.112	ARHGEF25	1	-0.224743	0.288853	0.651089	-0.131281	0.800761	0.84205
seq.10364.6	SMAD2	1	-0.152785	0.289665	0.652512	-0.251506	0.547665	0.641176
seq.12341.8	DUSP6	1	-0.379746	0.290044	0.652959	-0.165667	0.621731	0.702236
seq.8469.41	IGFBP2	1	0.171847	0.291087	0.654251	0.245087	0.416279	0.527677
seq.8447.11	GHRL	1	0.33982	0.291769	0.654674	0.108178	0.710604	0.774116
seq.21692.12	CD8B	1	-0.325412	0.292065	0.654674	-0.0684276	0.365749	0.482876
seq.2888.49	C7	1	-0.366344	0.292104	0.654674	-0.219582	0.311655	0.432257
seq.21126.27	GFPT1	1	-0.278537	0.292242	0.654674	-0.0935059	0.701828	0.767503
seq.9097.5	ELAPOR1	1	-0.243422	0.292245	0.654674	0.151495	0.700103	0.766727
seq.8095.213	PPIF	1	-0.183506	0.293962	0.656686	-0.355345	0.550877	0.643845
seq.12696.166	PRMT3	1	-0.305596	0.294862	0.656686	-0.0139088	0.802771	0.84355
seq.19751.21	ADA	1	-0.451373	0.294881	0.656686	-0.121787	0.534096	0.629883
seq.23664.17	RTKN	1	0.187646	0.295528	0.657333	-0.170904	0.844211	0.877921
seq.5637.81	NTNG1	1	0.211683	0.295771	0.657371	-0.279663	0.4182	0.529303
seq.8810.26	HEPACAM	1	-0.434653	0.29582	0.657371	-0.323662	0.492971	0.596379
seq.9947.22	TOPBP1	1	0.0764692	0.297535	0.659399	-0.268916	0.685478	0.754936
seq.12022.12	SMAD4	1	-0.0214763	0.297774	0.659399	-0.195308	0.617767	0.698958
seq.10528.2	DPEP1	1	-0.300549	0.298233	0.659399	-0.424539	0.333192	0.453698
seq.21239.31	CYTH1	1	0.358789	0.298311	0.659399	0.0745748	0.387448	0.50217
seq.13117.232	CHKB	1	0.237774	0.298348	0.659399	-0.137244	0.40362	0.515598
seq.13044.5	TSG101	1	-0.102776	0.299933	0.660812	-0.186466	0.574444	0.662449
seq.4924.32	MMP1	1	0.0853988	0.300012	0.660812	0.0375502	0.89242	0.914157
seq.19254.125	GMPR	1	-0.243393	0.301578	0.662503	-0.211188	0.339773	0.460063
seq.23278.13	MRPL12	1	0.321529	0.301603	0.662503	-0.195971	0.649444	0.724384
seq.9057.19	ADRM1	1	-0.019699	0.302172	0.663148	-0.398116	0.457031	0.564274
seq.16914.104	CD14	1	-0.0320451	0.30231	0.663251	-0.30285	0.616604	0.698188
seq.8376.25	LHB	1	-0.125898	0.302866	0.664067	0.17488	0.707433	0.771706
seq.23389.28	FAHD2A	1	0.238167	0.303065	0.664302	-0.0483457	0.951239	0.958654
seq.4468.21	SPHK2	1	0.0452862	0.303599	0.664789	0.0679147	0.719341	0.781635
seq.18274.2	SERF2	1	0.235148	0.304101	0.664789	0.0757621	0.86041	0.889783
seq.14748.31	ARHGAP5	1	-0.00352026	0.304511	0.664789	-0.419371	0.297061	0.416968
seq.20086.5	RAB11B	1	-0.0307772	0.304925	0.664789	-0.0451913	0.974773	0.978282
seq.23298.148	THEM4	1	-0.106003	0.305304	0.664789	-0.20925	0.724579	0.785675
seq.17787.1	ECHS1	1	0.214076	0.306931	0.666521	-0.407163	0.401816	0.51407
seq.13990.1	PC	1	0.5229	0.307127	0.666623	0.269618	0.421448	0.532604
seq.13726.4	CD80	1	-0.225312	0.30741	0.666724	-0.284515	0.439481	0.547837
seq.8818.13	IFNGR2	1	-0.263285	0.307485	0.666724	-0.15265	0.876328	0.90212
seq.9002.36	SERPINA11	1	-0.130906	0.309139	0.667497	0.180771	0.535103	0.630558
seq.10042.8	SGK3	1	-0.370083	0.309192	0.667497	-0.142272	0.348686	0.467584
seq.23320.11	MVB12B	1	0.218569	0.309225	0.667497	-0.19298	0.32896	0.449796
seq.23152.49	TNFAIP1	1	-0.332986	0.309763	0.667663	-0.242283	0.320241	0.441376
seq.9981.18	FAM234B	1	-0.255305	0.311267	0.669755	-0.352882	0.513704	0.613126
seq.17736.105	APTX	1	-0.228014	0.311694	0.670312	-0.138653	0.409936	0.521789
seq.5496.49	SPON1	1	0.0325582	0.311987	0.670341	0.424963	0.37758	0.493889
seq.19523.215	PARK7	1	0.0393715	0.313361	0.67162	-0.15199	0.749239	0.805538
seq.4232.19	IGF1R	1	-0.135438	0.314509	0.672783	-0.115947	0.898152	0.918709
seq.23039.56	MEOX2	1	-0.135235	0.314722	0.672944	-0.13449	0.53199	0.628116
seq.10546.2	TSPEAR	1	0.334495	0.315327	0.673594	0.106765	0.356105	0.474806
seq.12676.1	PACSIN1	1	-0.245427	0.316632	0.674367	-0.123075	0.736825	0.795024
seq.17793.4	DIRAS1	1	-0.220491	0.316779	0.674367	0.0490316	0.548764	0.642162
seq.11539.4	ATP5MF	1	0.0466999	0.316891	0.674367	0.255299	0.470193	0.575714
seq.23524.2	NTAN1	1	-0.3402	0.316938	0.674367	-0.370166	0.391946	0.505827
seq.20526.3	RAET1L	1	0.280846	0.317201	0.674418	0.114622	0.784309	0.830053
seq.24449.11	CRYGA	1	-0.354465	0.31806	0.674418	-0.162128	0.459553	0.566518
seq.8087.250	RNF13	1	-0.296412	0.318478	0.674418	-0.180378	0.589685	0.675311
seq.12563.2	TNFAIP8	1	-0.193117	0.318662	0.674418	-0.200229	0.741622	0.798653
seq.6651.74	UBB	1	0.549499	0.318742	0.674418	-0.424137	0.290907	0.41136
seq.10737.96	SERPINB1	1	0.454964	0.319286	0.674866	0.423539	0.398709	0.512272
seq.25488.6	PLEKHO2	1	0.0274818	0.31943	0.674866	0.0304201	0.458594	0.56571
seq.25292.6	CES3	1	0.0122227	0.319548	0.674866	0.39014	0.396929	0.51062
seq.5648.28	CTRB2	1	-0.280207	0.319681	0.674866	-0.310591	0.59968	0.683385
seq.16831.7	DOK1	1	-0.210113	0.320049	0.675359	-0.0533574	0.900732	0.920308
seq.18913.3	CCNH	1	-0.335717	0.32033	0.675558	-0.100873	0.755131	0.809828
seq.5752.63	SUSD3	1	-0.143674	0.320917	0.676121	0.00751109	0.91054	0.927188
seq.9878.3	SULT1E1	1	-0.191855	0.321614	0.67677	0.0472168	0.296399	0.416334
seq.11377.19	ADH7	1	-0.00693039	0.32169	0.67677	-0.272013	0.324288	0.445342
seq.25216.8	S100A8	1	0.287382	0.322291	0.67677	0.392074	0.369255	0.486251
seq.8834.58	CANX	1	-0.343434	0.322971	0.677309	0.0392004	0.685395	0.754936
seq.18877.15	CNN2	1	-0.281899	0.323275	0.677404	-0.0659835	0.781051	0.827937
seq.11130.158	CACNB4	1	0.0114608	0.323539	0.677589	-0.269977	0.354908	0.473909
seq.12888.18	SAP30	1	0.164567	0.324311	0.678615	-0.0736431	0.881281	0.905546
seq.14178.18	CDKN3	1	-0.213327	0.324435	0.678679	-0.287282	0.65589	0.72955
seq.17495.141	SIRT3	1	-0.439465	0.324888	0.6789	-0.0357136	0.641045	0.717558
seq.21109.1	CFAP36	1	0.200616	0.325009	0.6789	0.282962	0.529348	0.626427
seq.12641.3	INPP5B	1	-0.111272	0.325374	0.678901	-0.240372	0.761689	0.813728
seq.25297.11	SH3PXD2B	1	0.297134	0.325555	0.678958	-0.0632754	0.96867	0.973241
seq.24456.3	VSX1	1	-0.298134	0.325693	0.678958	0.0700704	0.51973	0.61838
seq.7625.27	YWHAQ	1	0.316501	0.32672	0.679532	0.20396	0.63596	0.713411
seq.19278.19	RAB1B	1	-0.146946	0.326988	0.679848	-0.116161	0.84621	0.878612
seq.18308.30	STXBP6	1	-0.108886	0.327091	0.679848	-0.0284471	0.686505	0.755824
seq.7769.29	SH3BP2	1	0.36213	0.328329	0.681456	-0.0675852	0.319452	0.440571
seq.5015.15	PLA2G7	1	0.203476	0.328764	0.68154	-0.338187	0.319254	0.440434
seq.12835.101	PYDC1	1	-0.153601	0.328987	0.68154	-0.429563	0.295974	0.415845
seq.15471.29	PNLIPRP2	1	-0.0787493	0.329097	0.68154	0.156606	0.595168	0.6803
seq.13692.154	CCN4	1	0.0121464	0.329552	0.682103	0.070967	0.773673	0.822337
seq.20435.41	EMC2	1	-0.213924	0.33004	0.682516	-0.0560755	0.800685	0.84205
seq.17403.14	ACADSB	1	-0.214719	0.330911	0.683537	-0.357804	0.464798	0.570846
seq.11421.10	EHD4	1	0.320929	0.331569	0.683997	0.230866	0.500428	0.602644
seq.12540.25	RHOG	1	-0.331368	0.331606	0.683997	-0.116141	0.832345	0.867991
seq.22544.10	RAD51C	1	0.343683	0.332751	0.685186	-0.134251	0.638107	0.714933
seq.20463.315	IMPACT	1	-0.0528804	0.333028	0.685492	-0.360802	0.291687	0.41198
seq.11145.72	KIAA1549L	1	-0.249605	0.333372	0.685492	-0.10925	0.615045	0.696641
seq.5694.57	SMOC1	1	0.131209	0.333634	0.685835	-0.000782043	0.688875	0.757166
seq.16620.26	LY75	1	-0.214996	0.333989	0.686175	-0.0673423	0.63452	0.712015
seq.7181.17	VAPB	1	-0.339316	0.334202	0.686418	-0.250122	0.688337	0.756805
seq.25059.18	HDAC6	1	-0.196136	0.335372	0.686959	-0.097844	0.886448	0.909693
seq.17676.13	TRIP10	1	-0.161402	0.335886	0.686959	-0.392487	0.356555	0.475057
seq.21524.14	USP5	1	0.173272	0.335984	0.686959	-0.23233	0.382883	0.498126
seq.7115.5	SEMG1	1	0.310268	0.336105	0.687012	-0.137314	0.914909	0.93059
seq.6334.9	GGT2	1	-0.33482	0.336246	0.687012	0.235258	0.774401	0.822872
seq.20378.110	LZTFL1	1	-0.296416	0.337439	0.687963	-0.138557	0.697198	0.764226
seq.23669.20	GFPT2	1	-0.0416	0.337987	0.687963	-0.0573571	0.845913	0.878429
seq.8032.23	MCCD1	1	-0.269243	0.338169	0.687963	-0.320062	0.422404	0.533159
seq.19154.41	SERPINE2	1	-0.0838373	0.33841	0.687963	0.194086	0.594711	0.679991
seq.18173.11	AKR7A3	1	0.345174	0.338477	0.687963	-0.00366525	0.329634	0.450377
seq.6366.38	TXNDC15	1	-0.293484	0.339112	0.687963	-0.305085	0.581654	0.668653
seq.10463.23	ALPI	1	-0.243293	0.339172	0.687963	-0.19155	0.718065	0.7806
seq.11651.24	AGO1	1	-0.347737	0.340001	0.688244	-0.283216	0.675674	0.747537
seq.11428.31	PDLIM1	1	-0.180357	0.340918	0.688244	0.112515	0.390722	0.504788
seq.19823.75	SIRT1	1	0.274994	0.34093	0.688244	0.165691	0.393885	0.507424
seq.23246.67	BLOC1S1	1	0.329344	0.340939	0.688244	-0.165558	0.745154	0.80186
seq.12764.3	ELMO1	1	-0.320652	0.340973	0.688244	-0.0311539	0.978871	0.981718
seq.8891.7	CPVL	1	-0.30407	0.341294	0.688292	0.105998	0.929387	0.942502
seq.25436.44	SCCPDH	1	0.44483	0.341594	0.688321	0.251752	0.567639	0.657132
seq.21241.1	NAA80	1	-0.183351	0.342128	0.688632	-0.0364421	0.878101	0.90356
seq.11643.73	DTX3L	1	0.112117	0.342425	0.689037	-0.0318634	0.589084	0.674944
seq.21439.37	HCLS1	1	0.311796	0.343046	0.68959	0.141953	0.520158	0.618417
seq.25080.16	UGT2B15	1	-0.0707691	0.343086	0.68959	-0.162979	0.369595	0.486462
seq.15418.25	MAPK10	1	-0.0625389	0.343271	0.68959	0.0291563	0.8516	0.882815
seq.12334.25	SHMT1	1	0.337203	0.343792	0.690062	0.193088	0.636974	0.714262
seq.25438.288	NT5DC1	1	-0.322516	0.344039	0.690175	-0.107288	0.838175	0.873149
seq.23564.83	METTL21C	1	-0.153954	0.3445	0.690526	-0.157313	0.906544	0.924159
seq.9275.2	SIGLEC5	1	0.111454	0.345098	0.690791	0.0523244	0.542452	0.636879
seq.9035.2	MXI1	1	-0.359492	0.345182	0.690791	0.147512	0.71877	0.781248
seq.22536.1	PPP1R42	1	-0.0651027	0.346359	0.691572	-0.203921	0.357294	0.475691
seq.6255.74	CPXM1	1	-0.192453	0.346853	0.691902	-0.226938	0.516236	0.615052
seq.12518.289	PBRM1	1	0.25015	0.346909	0.691902	0.485532	0.392807	0.506576
seq.8644.46	CTSH	1	0.0485736	0.346922	0.691902	-0.150435	0.854915	0.885745
seq.13740.51	FRZB	1	0.3008	0.347111	0.691902	0.177643	0.890564	0.912624
seq.17384.110	PFKM	1	-0.163987	0.347194	0.691902	-0.15749	0.356466	0.475057
seq.3817.18	PRKCQ	1	-0.123992	0.347402	0.691937	-0.140186	0.725177	0.786205
seq.20167.6	RAB8B	1	-0.141002	0.348311	0.692554	-0.240575	0.634116	0.711952
seq.8296.117	POGLUT3	1	-0.10669	0.348381	0.692554	-0.0729629	0.809716	0.849246
seq.24409.2	RDH13	1	-0.275038	0.348765	0.69299	-0.306115	0.554545	0.646796
seq.2761.49	FGF18	1	0.176671	0.348987	0.693187	0.0587737	0.620264	0.701236
seq.24432.3	GRIPAP1	1	-0.136753	0.350253	0.694038	-0.349754	0.483759	0.588344
seq.12843.6	ZNF410	1	-0.238958	0.35031	0.694038	0.133971	0.640054	0.71667
seq.22554.101	MRPL10	1	-0.0213909	0.350397	0.694038	0.164953	0.863172	0.892002
seq.15433.4	SRC	1	-0.193161	0.350946	0.694038	-0.44764	0.374272	0.49116
seq.3305.6	DLL4	1	-0.0945757	0.351121	0.694038	-0.505946	0.374831	0.491715
seq.18904.23	CAMK4	1	0.120031	0.351367	0.694038	-0.424164	0.378023	0.494291
seq.23424.4	ANKRD63	1	0.0348871	0.351918	0.694247	-0.235425	0.543221	0.63722
seq.6377.54	LYZL2	1	-0.158305	0.35274	0.694588	0.158298	0.684582	0.75451
seq.5664.57	DEFB106B	1	-0.315114	0.35281	0.694588	-0.296231	0.377961	0.494291
seq.8697.38	GPC1	1	0.213176	0.352918	0.694588	-0.123771	0.947824	0.956144
seq.11538.216	MLYCD	1	0.202442	0.353042	0.694588	-0.207159	0.426744	0.537271
seq.4997.19	EIF4A3	1	0.180612	0.35305	0.694588	-0.19282	0.590578	0.67612
seq.15375.49	CPB1	1	-0.244995	0.353366	0.694831	-0.393267	0.332467	0.452881
seq.19808.26	RAB3D	1	-0.112768	0.354601	0.695946	-0.281876	0.562652	0.653344
seq.8351.17	PRSS57	1	0.210848	0.355305	0.696707	0.424992	0.588313	0.674652
seq.13693.5	CDNF	1	-0.219255	0.355635	0.69688	-0.0518072	0.439266	0.547665
seq.20525.200	PDIA4	1	0.278461	0.355659	0.69688	0.207305	0.463225	0.569369
seq.13723.6	IL10	1	-0.404257	0.356076	0.69732	0.165986	0.586705	0.67364
seq.13535.2	CERT1	1	0.316718	0.356384	0.697357	-0.00392321	0.760956	0.813532
seq.4544.4	PPBP	1	-0.187707	0.35683	0.69781	0.152441	0.31201	0.432541
seq.23361.20	RBM4	1	-0.0150019	0.356993	0.69781	0.0353523	0.868946	0.896305
seq.8004.15	GAPDHS	1	-0.197832	0.357001	0.69781	0.36547	0.44857	0.556104
seq.24979.17	EIF3B	1	0.304519	0.357112	0.697839	0.00327007	0.487324	0.591389
seq.22579.93	NRXN1	1	-0.140164	0.357737	0.698699	0.0889062	0.945944	0.954646
seq.22832.9	ZC3H8	1	0.306686	0.357948	0.698753	0.284072	0.501421	0.60364
seq.13536.56	POLI	1	-0.297835	0.358106	0.698753	-0.32875	0.316011	0.436875
seq.25108.6	ATE1	1	-0.207616	0.358178	0.698753	-0.267058	0.471313	0.576598
seq.12869.68	DDX6	1	-0.0317569	0.358537	0.698861	-0.413524	0.421784	0.532748
seq.9897.9	MCM6	1	-0.27469	0.358576	0.698861	-0.388127	0.379809	0.495552
seq.24643.21	CRYL1	1	0.245883	0.358697	0.698861	-0.407232	0.381852	0.49741
seq.20229.67	TM2D1	1	-0.0162104	0.359388	0.700018	0.133488	0.651033	0.725374
seq.11307.33	WWP1	1	0.0113175	0.359506	0.70006	-0.263913	0.499925	0.602239
seq.21539.139	SYT6	1	-0.0836833	0.359874	0.700397	0.316181	0.394181	0.50769
seq.10668.5	STX4	1	0.273684	0.359977	0.700397	-0.313829	0.344336	0.464418
seq.11440.58	SOCS3	1	0.285597	0.360066	0.700397	0.34367	0.304851	0.425674
seq.22466.27	HES5	1	0.219795	0.36059	0.701039	0.113973	0.621897	0.702314
seq.17158.17	UBE2G1	1	-0.0152383	0.361077	0.701481	-0.0319164	0.867581	0.895288
seq.7073.69	C22orf15	1	-0.23755	0.361988	0.702361	-0.256825	0.346068	0.465799
seq.4480.59	C3	1	0.3459	0.362434	0.70255	-0.190115	0.896455	0.917361
seq.23652.15	PIPOX	1	0.193138	0.362904	0.703083	0.18517	0.677594	0.748999
seq.2837.3	MET	1	-0.179787	0.363266	0.703301	0.225777	0.595566	0.680467
seq.10040.63	TP63	1	-0.235488	0.363441	0.703372	0.0842655	0.445648	0.553714
seq.18188.12	GATM	1	0.0636187	0.365576	0.705428	-0.259286	0.527379	0.624811
seq.19325.21	ABHD14B	1	-0.312638	0.365809	0.70569	0.218439	0.844912	0.878306
seq.23602.35	NAPEPLD	1	-0.13076	0.366244	0.705778	-0.341994	0.359973	0.477589
seq.21828.6	RPN2	1	0.223582	0.367247	0.706583	0.0651874	0.338251	0.458516
