## Supplementary File 1 for "Multi-omics identify LRRC15 as a COVID-19 severity predictor and persistent pro-thrombotic signals in convalescence" (part 7 of 9)

### Sheet: H (continued)
Supplementary File 1H. Proteomic associations with contemporaneous COVID-19 severity.
seq.15692.300	NODAL	1	-0.286518	0.367594	0.706823	0.0188485	0.588601	0.674652
seq.21926.24	UBB	1	-0.267673	0.367733	0.706823	-0.170271	0.539276	0.633825
seq.8463.2	SOD3	1	-0.0267561	0.368606	0.706995	-0.382178	0.435281	0.544134
seq.16617.14	CASP14	1	0.0354178	0.369659	0.708441	-0.455554	0.527023	0.624696
seq.5084.154	IL17RB	1	-0.239262	0.370056	0.708858	-0.29076	0.328098	0.449126
seq.10800.15	SERPINH1	1	0.254642	0.371701	0.710101	0.195123	0.337219	0.457289
seq.19587.12	KPNA1	1	-0.212763	0.371737	0.710101	-0.132452	0.690925	0.759001
seq.8459.10	BMP6	1	-0.159896	0.371896	0.710101	-0.206669	0.531744	0.627928
seq.17756.69	DCTD	1	-0.168848	0.372066	0.710101	-0.370863	0.337591	0.457708
seq.12671.35	SULT1B1	1	0.221342	0.372142	0.710101	0.227162	0.77829	0.826004
seq.7196.21	IFNW1	1	-0.336085	0.372644	0.710545	-0.0713656	0.401219	0.513801
seq.19297.4	G6PD	1	-0.0956431	0.37411	0.712182	0.028866	0.980513	0.982821
seq.23280.9	AKIRIN2	1	0.311495	0.374191	0.712182	0.148665	0.735296	0.79373
seq.4240.31	PKM	1	-0.0561009	0.374379	0.712335	-0.0270845	0.944844	0.953981
seq.21123.1	MRPL28	1	0.24085	0.375249	0.712689	0.141724	0.889772	0.912151
seq.23541.61	CLYBL	1	0.383314	0.375308	0.712689	-0.259582	0.643948	0.720028
seq.7873.32	TSSK2	1	0.0916044	0.376339	0.713831	-0.291909	0.3902	0.504382
seq.22404.4	IP6K1	1	-0.16954	0.377385	0.714691	0.0138861	0.724504	0.785675
seq.3390.72	PIK3R1	1	0.289008	0.377609	0.71493	0.154277	0.493001	0.596379
seq.9386.42	TTC9B	1	-0.238041	0.377827	0.715155	-0.102712	0.564438	0.654438
seq.23699.61	DLST	1	-0.205085	0.378312	0.715699	0.00956687	0.993597	0.994422
seq.21238.40	CDK5RAP3	1	-0.276971	0.379082	0.7167	0.236194	0.469448	0.575094
seq.11582.63	DNAJA2	1	0.100729	0.379138	0.7167	-0.165715	0.531079	0.627688
seq.6974.6	CD74	1	0.0938269	0.379502	0.716786	0.0111358	0.666083	0.739252
seq.10667.78	C1orf185	1	-0.305839	0.38005	0.716786	-0.0766738	0.574062	0.66236
seq.25299.11	NCOA7	1	-0.212368	0.380664	0.716963	-0.155414	0.422188	0.532991
seq.2790.54	PPBP	1	-0.152723	0.380844	0.717115	0.123441	0.542606	0.636911
seq.21979.12	ITGA6	1	0.056591	0.38122	0.717264	0.303399	0.541147	0.635713
seq.23700.42	ABCF3	1	-0.0733292	0.381288	0.717264	-0.0462693	0.903	0.921844
seq.18892.48	GPC4	1	0.105426	0.381871	0.717832	-0.332092	0.367732	0.484686
seq.15395.15	GSTM1	1	-0.137906	0.382372	0.718267	0.0491801	0.568562	0.65778
seq.25255.4	TMUB1	1	-0.175289	0.383015	0.718267	-0.156317	0.577856	0.665661
seq.7097.8	CDY1	1	-0.295298	0.383098	0.718267	-0.151994	0.866439	0.894739
seq.19784.16	LY6D	1	0.0428001	0.383848	0.718612	0.195297	0.345021	0.464839
seq.23663.28	ATP6V1C1	1	-0.110735	0.383921	0.718612	-0.169786	0.754476	0.809501
seq.10512.13	CSF2RB	1	-0.299495	0.384241	0.71866	-0.301231	0.543827	0.637827
seq.3078.1	PGF	1	-0.408164	0.384258	0.71866	0.0447621	0.933012	0.944756
seq.7824.88	MSRB3	1	-0.25742	0.384476	0.71866	-0.0594161	0.937713	0.948588
seq.6467.65	POGLUT1	1	-0.0723445	0.384716	0.71866	-0.183676	0.682525	0.752931
seq.10363.13	SMAD3	1	-0.159098	0.38475	0.71866	-0.143456	0.860872	0.890133
seq.18434.141	TBPL1	1	-0.00192113	0.384986	0.71866	-0.184204	0.646671	0.721933
seq.13421.17	TMEM167B	1	-0.165312	0.385064	0.71866	-0.254293	0.307675	0.427967
seq.10039.32	PNP	1	-0.257282	0.385237	0.71866	-0.18872	0.808192	0.84777
seq.9290.8	RMDN3	1	-0.282862	0.386241	0.719367	0.248473	0.365909	0.482986
seq.9952.57	TFAM	1	-0.0887413	0.387552	0.719815	-0.32924	0.531107	0.627688
seq.15565.102	MUC16	1	0.215417	0.388223	0.720073	-0.16143	0.559073	0.650858
seq.12543.76	ZNF560	1	-0.131624	0.388263	0.720073	-0.394374	0.440374	0.548573
seq.2742.68	SIGLEC7	1	0.0777135	0.388283	0.720073	0.097574	0.678317	0.749259
seq.19280.29	UBE2D3	1	0.19791	0.389105	0.720393	0.433152	0.366803	0.483726
seq.2855.49	MAPK3	1	0.0774796	0.389722	0.721038	-0.407159	0.338843	0.459106
seq.25076.2	SELENBP1	1	-0.299508	0.390792	0.72196	0.354844	0.450747	0.558577
seq.13657.2	PNKP	1	-0.155909	0.390865	0.72196	-0.0514247	0.995167	0.995442
seq.12743.18	BAG5	1	-0.0131944	0.391839	0.722413	0.201598	0.54927	0.642546
seq.19177.7	MOB1B	1	-0.136626	0.392307	0.722559	-0.140766	0.804186	0.844302
seq.7227.75	COCH	1	0.230207	0.392318	0.722559	0.100101	0.72721	0.7878
seq.4131.72	FN1	1	0.298818	0.393694	0.723426	0.164132	0.591077	0.676478
seq.21193.1	TFB2M	1	-0.0753274	0.393787	0.723426	-0.0188421	0.929659	0.942502
seq.10527.22	DHX9	1	-0.191293	0.39596	0.726127	-0.0819496	0.807741	0.84742
seq.19379.154	RAB3D	1	-0.149785	0.396528	0.726433	-0.244138	0.631311	0.709778
seq.18928.10	S100Z	1	-0.292447	0.396895	0.726613	-0.243736	0.457855	0.564906
seq.23293.15	CHAC1	1	-0.0537799	0.397062	0.726613	-0.285468	0.717853	0.7806
seq.19136.22	ALDH6A1	1	0.198606	0.397145	0.726613	-0.389986	0.446945	0.554761
seq.9014.18	TMEM25	1	-0.178101	0.397925	0.727335	-0.331309	0.501551	0.603695
seq.19209.6	NFKBIA	1	-0.102348	0.398518	0.727363	-0.441961	0.389995	0.504207
seq.19504.22	DTYMK	1	-0.200344	0.398543	0.727363	-0.43094	0.323384	0.444438
seq.10356.21	JUN	1	-0.166203	0.398989	0.727382	0.00837711	0.871281	0.897946
seq.12628.31	LANCL2	1	-0.194463	0.399507	0.727472	-0.286854	0.465832	0.571631
seq.21761.213	USP46	1	-0.153997	0.399623	0.7275	-0.379934	0.401275	0.513801
seq.7898.29	MDM1	1	0.11829	0.40047	0.727703	0.0437951	0.758605	0.811981
seq.4355.13	DAPK2	1	-0.0699098	0.400587	0.727703	0.0275511	0.386157	0.501305
seq.12698.72	KPNA4	1	-0.14679	0.400619	0.727703	-0.058171	0.990036	0.991033
seq.19132.1	MRPL2	1	0.0589986	0.40112	0.728229	0.374677	0.41099	0.522947
seq.21989.12	MAP4K5	1	0.0236543	0.401363	0.728229	-0.207971	0.326284	0.447151
seq.3199.54	KLK12	1	0.0128467	0.402509	0.728906	-0.108113	0.716534	0.779403
seq.14634.13	LHCGR	1	-0.244945	0.403672	0.730614	-0.247511	0.673543	0.745749
seq.22532.59	PLAC8L1	1	-0.497526	0.403943	0.730614	-0.388539	0.616921	0.698284
seq.25235.2	DPH7	1	0.271525	0.404255	0.730614	-0.0152715	0.539059	0.633776
seq.7253.6	QKI	1	-0.348148	0.404259	0.730614	-0.186412	0.870634	0.897408
seq.5598.3	GREM2	1	0.266232	0.405284	0.7312	0.628681	0.361701	0.479179
seq.21260.74	SNRPE	1	0.407334	0.406004	0.73194	0.060612	0.939759	0.950259
seq.8878.48	YTHDC1	1	-0.250885	0.406412	0.732127	0.265782	0.42268	0.533322
seq.8221.19	MIF	1	0.404468	0.406909	0.732476	0.0330159	0.424554	0.535407
seq.9970.7	UBXN4	1	0.303764	0.407654	0.733271	0.222467	0.613461	0.695608
seq.23654.6	ALG2	1	-0.0533789	0.408083	0.733513	-0.242386	0.75449	0.809501
seq.12450.42	PMVK	1	-0.115793	0.408396	0.733513	0.0232807	0.839847	0.874639
seq.22952.28	CDK2AP2	1	-0.242403	0.409061	0.733691	0.189946	0.295243	0.415625
seq.24314.9	TRAPPC13	1	-0.257267	0.409364	0.733691	-0.192768	0.754942	0.809746
seq.19579.5	DEFA1	1	0.164987	0.409537	0.73372	0.180434	0.573821	0.662277
seq.6020.52	UTS2	1	-0.0356675	0.409696	0.73372	-0.267954	0.617567	0.698841
seq.14106.46	RAP1GDS1	1	-0.165257	0.410307	0.734003	-0.334731	0.376963	0.493528
seq.7852.9	MTIF3	1	-0.140975	0.410731	0.734427	-0.276013	0.476149	0.581532
seq.21269.198	EPHX2	1	0.112854	0.411145	0.734685	0.0780849	0.56088	0.652171
seq.5854.60	MAPT	1	-0.107456	0.411409	0.734685	0.430086	0.632111	0.710304
seq.13236.25	WNT3A	1	0.0617613	0.411485	0.734685	0.283104	0.793278	0.836453
seq.8446.4	ADCYAP1	1	-0.346427	0.411952	0.735084	-0.278194	0.46574	0.571615
seq.17791.25	HPCAL1	1	-0.00392805	0.412877	0.73572	0.276738	0.685823	0.755187
seq.11448.34	GALK1	1	0.114933	0.413736	0.736003	-0.179047	0.35543	0.474365
seq.21507.48	COMMD8	1	0.407653	0.41397	0.736217	0.28122	0.300323	0.420463
seq.22798.111	TAF8	1	-0.361763	0.414107	0.736263	-0.0142988	0.425771	0.536687
seq.14107.1	MTHFS	1	-0.0253265	0.414199	0.736263	-0.152695	0.908037	0.9249
seq.20536.11	ESAM	1	-0.291464	0.414862	0.737089	-0.308815	0.629795	0.709131
seq.8569.147	ARL8B	1	-0.258777	0.414899	0.737089	0.0241094	0.730407	0.790101
seq.17827.53	DYNLRB2	1	0.0651813	0.41663	0.737502	-0.263095	0.674018	0.746047
seq.17781.191	MAP1LC3A	1	0.325439	0.416746	0.737502	0.189595	0.370939	0.487758
seq.22824.53	ATP6V1C2	1	-0.0672482	0.416829	0.737502	-0.221632	0.785292	0.83073
seq.22553.4	RPL38	1	-0.439216	0.417127	0.737502	0.353979	0.375104	0.491717
seq.7265.32	OSTN	1	-0.278828	0.417201	0.737502	-0.139271	0.656458	0.73007
seq.5727.35	B3GLCT	1	0.0181258	0.417272	0.737502	0.122203	0.629998	0.70925
seq.21311.22	JDP2	1	8.53524e-05	0.417367	0.737502	-0.17043	0.434278	0.543209
seq.18271.43	OXSM	1	0.195744	0.417642	0.737533	-0.168844	0.780152	0.827105
seq.21383.37	NARS1	1	0.00274502	0.417691	0.737533	-0.0517562	0.916824	0.931884
seq.10455.196	IL31	1	-0.212252	0.417766	0.737533	-0.32446	0.485038	0.589177
seq.25895.29	CASP5	1	-0.337091	0.418804	0.737585	-0.0219888	0.466079	0.571741
seq.14685.17	AKT2	1	-0.382131	0.418974	0.737585	-0.247366	0.683647	0.753708
seq.20432.6	PGPEP1	1	0.324875	0.419573	0.738203	0.498799	0.415435	0.526844
seq.25089.21	TRIM28	1	0.266982	0.419983	0.73825	0.344962	0.560938	0.652171
seq.2911.27	MDK	1	0.263991	0.420581	0.738366	-0.0780346	0.389871	0.504207
seq.19163.26	LRRC59	1	-0.0777389	0.420842	0.738475	-0.381647	0.508519	0.609174
seq.22958.6	DSTN	1	-0.161531	0.420951	0.738475	-0.103248	0.908037	0.9249
seq.17419.17	TES	1	0.291436	0.421807	0.738753	-0.152783	0.727997	0.788319
seq.21156.5	CHAC2	1	0.346664	0.422224	0.739096	0.254672	0.336162	0.456711
seq.9350.3	FSTL4	1	-0.149864	0.423074	0.739689	0.108204	0.945101	0.953981
seq.9012.1	PRPF6	1	0.298929	0.423323	0.739692	0.268462	0.382817	0.498126
seq.2797.56	APOB	1	0.265133	0.423451	0.739692	0.0313551	0.845207	0.878306
seq.25093.96	VANGL1	1	-0.04408	0.424715	0.74112	-0.0401457	0.461604	0.568177
seq.17778.19	RAB32	1	-0.10491	0.425147	0.741523	-0.338285	0.399038	0.512604
seq.19381.7	RGS21	1	0.0851748	0.425476	0.741541	-0.057669	0.52856	0.625699
seq.22508.2	NDUFB10	1	0.240898	0.426224	0.741541	-0.442838	0.363367	0.480859
seq.21450.333	CASP10	1	-0.199729	0.426667	0.741541	-0.149263	0.743941	0.800793
seq.20064.24	FN1	1	0.231942	0.426711	0.741541	0.0962583	0.503997	0.606236
seq.24253.5	GSPT2	1	-0.284233	0.426765	0.741541	-0.151961	0.597897	0.682027
seq.24721.17	GOLPH3	1	0.323721	0.428537	0.742606	-0.0206024	0.579754	0.666892
seq.23584.2	NUDT15	1	0.173477	0.429062	0.74316	0.227956	0.561412	0.652533
seq.20519.7	CD6	1	-0.306671	0.42918	0.743186	-0.0872787	0.9815	0.983538
seq.2714.78	AIMP1	1	0.40468	0.429745	0.743455	-0.0301273	0.508504	0.609174
seq.19506.6	GLYAT	1	0.201878	0.430171	0.744013	0.224747	0.533952	0.629816
seq.8852.10	SUN3	1	-0.0117642	0.430893	0.744184	-0.166741	0.352372	0.471827
seq.3427.63	CSNK2A1	1	-0.0212492	0.431261	0.744475	-0.127417	0.440095	0.548405
seq.24499.36	LGSN	1	-0.274358	0.431919	0.745051	-0.286599	0.305126	0.425813
seq.22073.47	ATP5PB	1	-0.200773	0.432226	0.745242	-0.0635626	0.399263	0.512687
seq.6626.81	CHST12	1	-0.459087	0.433835	0.745728	0.184046	0.607093	0.689575
seq.20241.9	SNAP23	1	-0.291106	0.434047	0.745728	-0.163329	0.57799	0.665709
seq.21514.1	GP1BB	1	0.134349	0.43484	0.745807	-0.173568	0.512336	0.612241
seq.21599.6	CTH	1	0.0608727	0.435096	0.745807	-0.229904	0.845631	0.878389
seq.21237.24	PADI4	1	0.37725	0.435153	0.745807	0.378915	0.38076	0.496345
seq.18405.117	AP1S2	1	-0.159046	0.435226	0.745807	-0.305477	0.404242	0.516084
seq.21758.65	SENP2	1	-0.107078	0.435672	0.746194	-0.397132	0.325071	0.446163
seq.17710.40	TPD52L1	1	0.33869	0.435969	0.746194	0.252212	0.578723	0.666066
seq.25061.8	ELMO2	1	0.264592	0.436708	0.746194	0.227266	0.73226	0.791632
seq.9116.28	HEPACAM2	1	-0.290707	0.436797	0.746194	-0.155584	0.634437	0.712015
seq.9989.12	LRRC24	1	-0.228932	0.43703	0.746194	-0.0857446	0.365008	0.482227
seq.13615.60	NCK2	1	-0.144456	0.437222	0.746194	-0.338177	0.365067	0.482227
seq.23162.36	MAP3K10	1	-0.204657	0.437338	0.746194	-0.020053	0.387868	0.502364
seq.24720.10	ANKRD16	1	-0.137801	0.437467	0.746194	-0.10065	0.876475	0.902143
seq.23372.112	ERGIC1	1	-0.451144	0.43805	0.746365	0.0273219	0.356035	0.474806
seq.24055.44	CSTF1	1	0.248024	0.438547	0.746365	0.119702	0.306638	0.427016
seq.11562.9	POLE2	1	-0.189502	0.438562	0.746365	0.142721	0.517151	0.61602
seq.20539.4	DEFA3	1	0.243834	0.438568	0.746365	0.127863	0.349746	0.468571
seq.12785.49	ZBTB33	1	-0.22556	0.438644	0.746365	0.0643388	0.703517	0.768825
seq.13597.20	RAB31	1	-0.141188	0.438906	0.746503	-0.152592	0.831679	0.867505
seq.21704.8	PCDH12	1	-0.0515053	0.439057	0.746542	-0.200561	0.77613	0.824168
seq.25082.3	WASL	1	-0.115375	0.43984	0.747198	-0.156978	0.875642	0.901543
seq.12532.28	CDC34	1	-0.208473	0.440683	0.747522	-0.0653019	0.69591	0.763046
seq.17773.26	NAPG	1	-0.192684	0.441523	0.74845	-0.19125	0.583532	0.670599
seq.6962.5	HLA-DRB3	1	-0.254984	0.442023	0.74877	0.132431	0.895365	0.916765
seq.22809.32	TIMM23	1	-0.182967	0.44238	0.74877	0.223434	0.594874	0.680071
seq.9887.40	RBBP6	1	-0.173286	0.442477	0.74877	0.2676	0.521216	0.61903
seq.2841.13	FRZB	1	0.266764	0.442622	0.74877	0.239668	0.849947	0.881481
seq.10462.14	INSL5	1	0.326325	0.442643	0.74877	-0.186611	0.54773	0.641176
seq.17196.5	CLPP	1	0.338794	0.443005	0.74895	0.287767	0.710589	0.774116
seq.11353.143	SMAD2	1	-0.175853	0.444226	0.750221	0.0278586	0.919007	0.933812
seq.24920.6	GLS	1	-0.0894406	0.447217	0.752651	-0.35783	0.369681	0.486462
seq.11223.1	TMEM154	1	-0.114417	0.447758	0.752651	0.288033	0.32273	0.443708
seq.6471.53	CFHR4	1	0.0822848	0.448435	0.752651	-0.209036	0.358322	0.476359
seq.18318.98	SH3GL3	1	-0.0869179	0.448668	0.752651	-0.168075	0.764774	0.815699
seq.10708.3	GNRH2	1	0.211817	0.44902	0.752651	-0.399954	0.404504	0.516236
seq.12618.50	AKR1C1	1	0.0828438	0.449233	0.752651	0.0534107	0.428767	0.538551
seq.2870.29	RAC1	1	-0.0905689	0.449522	0.752651	-0.331502	0.589607	0.675311
seq.22095.29	CBX2	1	-0.257861	0.449622	0.752651	-0.217385	0.407922	0.519592
seq.18343.10	DECR2	1	-0.0052772	0.449704	0.752651	0.104661	0.969226	0.973664
seq.24915.123	CAPN13	1	0.124712	0.450002	0.752651	0.28261	0.655597	0.729448
seq.9883.29	GLO1	1	0.369554	0.450109	0.752651	0.146318	0.403238	0.515425
seq.14036.116	MPDZ	1	0.248052	0.450299	0.752651	-0.0621966	0.511461	0.611658
seq.8358.30	PRDX3	1	0.173847	0.450923	0.752651	-0.345813	0.327488	0.448376
seq.20374.41	COQ9	1	0.26533	0.451021	0.752651	-0.259013	0.554154	0.646588
seq.17726.3	SAR1A	1	-0.126154	0.451849	0.752919	-0.226289	0.79699	0.839059
seq.18414.26	ARL5A	1	-0.109736	0.45202	0.752919	0.386742	0.386093	0.501305
seq.25103.45	VPS53	1	-0.135936	0.45219	0.752919	-0.196838	0.634506	0.712015
seq.2843.13	SPINT2	1	0.324372	0.452353	0.752919	-0.183811	0.462342	0.568698
seq.16773.29	SCUBE3	1	0.272604	0.452479	0.752919	0.624782	0.307424	0.427745
seq.22381.1	LACTB2	1	0.265514	0.452868	0.753175	-0.0821247	0.295733	0.415687
seq.24694.158	SLC9A3R1	1	0.016933	0.453367	0.753358	-0.379533	0.348216	0.467417
seq.20433.19	MRPL1	1	-0.0778718	0.453954	0.753839	-0.14881	0.844132	0.877921
seq.8340.9	DEFB110	1	-0.219107	0.454737	0.754768	0.111636	0.544806	0.638562
seq.25298.53	KDM4C	1	-0.0242898	0.45513	0.754887	-0.327643	0.379229	0.495152
seq.9068.17	JAKMIP3	1	-0.264965	0.456056	0.754961	-0.11856	0.899594	0.919575
seq.17821.20	NMT2	1	-0.103333	0.456292	0.754961	-0.160809	0.63135	0.709778
seq.13663.2	IL4	1	-0.344097	0.456295	0.754961	0.271044	0.387785	0.502364
seq.21105.23	UNC119B	1	-0.149769	0.458368	0.756804	-0.187392	0.389957	0.504207
seq.5230.99	HMGCR	1	-0.277346	0.459564	0.757699	0.0563574	0.568671	0.657801
seq.24447.26	FAM221A	1	0.264965	0.460628	0.758526	-0.261601	0.291396	0.41174
seq.18212.43	GSTM5	1	-0.312405	0.460932	0.758615	-0.20418	0.519354	0.618035
seq.9106.87	LYSMD4	1	-0.232701	0.461307	0.759059	-0.27465	0.570492	0.659253
seq.7224.11	TRAT1	1	-0.260945	0.462144	0.759574	-0.158818	0.424888	0.535735
seq.12446.49	GSTA1	1	-0.0524679	0.462458	0.759918	-0.20037	0.650702	0.72525
seq.9305.89	IFNGR2	1	-0.0743379	0.46264	0.760044	0.380392	0.41111	0.523008
seq.10336.3	STUB1	1	-0.12223	0.46358	0.76075	-0.321018	0.616978	0.698284
seq.21636.63	NCBP2	1	0.308016	0.463802	0.76075	0.280257	0.314667	0.435434
seq.9255.5	IL17C	1	0.162661	0.46381	0.76075	-0.553967	0.397386	0.511025
seq.20135.85	RNGTT	1	-0.143547	0.463944	0.76075	-0.00580319	0.858927	0.888896
seq.9495.10	CXCL17	1	-0.266668	0.464399	0.761034	-0.378397	0.330702	0.451525
seq.20219.25	MME	1	0.203713	0.465036	0.76136	-0.18467	0.757653	0.811441
seq.12689.56	ARPC1B	1	-0.0467814	0.465124	0.76136	-0.470033	0.29146	0.41174
seq.21763.46	USP4	1	-0.167007	0.465442	0.761537	-0.296882	0.584118	0.671166
seq.15589.1	GC	1	-0.23857	0.466309	0.762014	-0.394429	0.586829	0.67364
seq.6374.7	MMP20	1	-0.220645	0.466354	0.762014	-0.0627965	0.504372	0.606362
seq.20411.52	TTC33	1	-0.308771	0.466365	0.762014	0.145382	0.579907	0.666962
seq.24951.3	VAC14	1	-0.2443	0.467432	0.762485	0.0396992	0.817918	0.856359
seq.6957.14	PNLIPRP2	1	-0.128506	0.467715	0.76267	0.164277	0.648329	0.723363
seq.21306.7	HAUS1	1	0.189596	0.468477	0.763218	-0.182249	0.306577	0.427014
seq.21280.13	TSC22D3	1	-0.248743	0.468676	0.763218	-0.186752	0.5546	0.646796
seq.12643.4	ARRB1	1	-0.123513	0.46943	0.763486	-0.221511	0.763139	0.814586
seq.13488.3	ARFIP1	1	-0.0238935	0.469681	0.763486	-0.192096	0.590704	0.676158
seq.21572.91	XYLT2	1	-0.173249	0.470022	0.763486	0.0174534	0.953712	0.960478
seq.13068.139	CCS	1	-0.223476	0.47091	0.763924	0.316755	0.586	0.673008
seq.10453.7	CEACAM20	1	-0.228581	0.47176	0.765118	-0.347927	0.384621	0.499759
seq.24050.26	GSK3B	1	-0.0939181	0.472298	0.765361	-0.319472	0.449811	0.557547
seq.25499.37	DDHD2	1	-0.214581	0.472316	0.765361	-0.035616	0.974904	0.978282
seq.13465.5	RCAN1	1	-0.276765	0.47245	0.765361	-0.292605	0.331759	0.452354
seq.4306.4	TKT	1	-0.148227	0.47328	0.765462	-0.37997	0.411887	0.523353
seq.22136.9	EXOG	1	-0.194529	0.473281	0.765462	-0.281093	0.317317	0.438264
seq.23665.35	PSMC3	1	-0.217782	0.473638	0.765462	-0.303101	0.535438	0.630683
seq.13566.2	SSU72	1	0.175457	0.473998	0.765462	-0.075529	0.915858	0.931351
seq.17153.46	KIR2DL3	1	0.120328	0.474391	0.765462	-0.0762013	0.701069	0.767423
seq.23543.92	TRUB1	1	-0.135274	0.475362	0.766337	-0.221912	0.870593	0.897408
seq.9392.43	MGAT4A	1	-0.339508	0.475985	0.766357	-0.281177	0.488925	0.592597
seq.21752.10	RHOT1	1	-0.143321	0.476009	0.766357	-0.170195	0.578867	0.666066
seq.25306.51	DAXX	1	-0.168438	0.476366	0.766421	-0.345113	0.439118	0.547616
seq.21281.13	CAMK2N2	1	-0.254561	0.477588	0.767192	-0.468094	0.333491	0.453848
seq.4276.10	PEBP1	1	0.0806694	0.477658	0.767192	-0.334537	0.295561	0.415687
seq.24699.20	ARL6IP1	1	-0.12237	0.477693	0.767192	-0.494615	0.295694	0.415687
seq.5316.54	F2	1	0.0919198	0.478009	0.767358	0.141016	0.819038	0.856912
seq.12499.108	SH3GL2	1	-0.0329553	0.478256	0.767584	-0.167056	0.827941	0.864603
seq.21512.6	EDEM2	1	-0.1338	0.47856	0.767692	0.066645	0.496881	0.59977
seq.24676.105	CFAP298	1	0.0137404	0.478934	0.767992	0.0106437	0.597904	0.682027
seq.25104.10	TFCP2L1	1	-0.0961992	0.47929	0.768313	-0.301318	0.460277	0.567121
seq.3820.68	MAPKAPK2	1	-0.136886	0.47951	0.768405	-0.249817	0.312334	0.432868
seq.17697.2	OVCA2	1	-0.0309239	0.479979	0.768647	-0.282223	0.643089	0.719217
seq.3347.9	GRK2	1	-0.0126537	0.480353	0.769075	-0.218476	0.691622	0.759379
seq.17755.5	UGDH	1	0.37412	0.481027	0.769643	0.154895	0.326139	0.447037
seq.21497.32	HYOU1	1	0.196065	0.482275	0.770295	0.254627	0.842601	0.876569
seq.25486.38	MRPL38	1	-0.167181	0.484492	0.772456	-0.279428	0.73237	0.791633
seq.15435.4	PNP	1	-0.261701	0.484823	0.772493	-0.239304	0.703095	0.768596
seq.10842.7	GCNT4	1	0.00497478	0.484836	0.772493	-0.0426486	0.461735	0.568241
seq.17849.6	DRG1	1	-0.0694968	0.485015	0.772609	-0.132074	0.663547	0.736822
seq.22786.57	SPATA46	1	0.414357	0.485386	0.77286	0.140951	0.634117	0.711952
seq.23967.8	PAGR1	1	-0.152812	0.486321	0.774008	-0.244992	0.344894	0.464839
seq.24953.27	KIF3B	1	-0.265493	0.486706	0.774193	-0.125741	0.766401	0.817194
seq.5677.15	C2orf66	1	-0.201995	0.48678	0.774193	0.106834	0.929211	0.942489
seq.20116.30	OXSR1	1	-0.240559	0.486809	0.774193	-0.213541	0.682754	0.753068
seq.22801.83	TERB2	1	-0.153991	0.487347	0.774193	-0.15472	0.932074	0.944057
seq.8986.2	PHGDH	1	0.0894674	0.487461	0.774193	0.259287	0.470331	0.575786
seq.21317.25	NKIRAS1	1	0.361938	0.487499	0.774193	-0.153988	0.499638	0.601994
seq.7713.102	FMR1	1	0.244124	0.487652	0.774193	-0.0752686	0.33674	0.457108
seq.23210.4	ETV2	1	-0.114406	0.487781	0.774193	-0.190814	0.51273	0.612447
seq.10442.1	TMEM190	1	0.179803	0.487827	0.774193	0.0999617	0.788083	0.833073
seq.12635.9	TRDMT1	1	-0.182555	0.488903	0.774914	0.0771911	0.464012	0.570171
seq.17355.56	SYT4	1	-0.0655792	0.48912	0.774914	-0.130596	0.488126	0.592164
seq.5743.82	CARTPT	1	-0.195251	0.490268	0.776136	0.0028633	0.376781	0.49338
seq.15688.30	LMAN1	1	-0.0233452	0.490603	0.776136	-0.175757	0.647612	0.722674
seq.24457.12	USF2	1	-0.24695	0.49066	0.776136	0.0406933	0.965726	0.971091
seq.22118.7	CSAG3	1	0.189895	0.491104	0.77622	-0.329794	0.362348	0.479774
seq.2915.6	PCNA	1	-0.325623	0.491253	0.77622	-0.1429	0.532481	0.628593
seq.3416.2	BTK	1	-0.104562	0.491885	0.776448	-0.136206	0.725308	0.78623
seq.9855.10	RHOA	1	-0.0335778	0.492143	0.776448	-0.00570497	0.979873	0.982315
seq.21858.25	SIAH1	1	-0.124063	0.492365	0.776497	0.0664401	0.321503	0.442609
seq.12798.46	SLC4A8	1	-0.2205	0.492437	0.776497	0.236244	0.599432	0.68334
seq.25091.83	SRGAP2	1	-0.21554	0.492604	0.776497	-0.132716	0.770409	0.820713
seq.3435.53	FN1	1	0.333926	0.49275	0.776558	0.2799	0.375097	0.491717
seq.24479.25	TMEM225B	1	0.0385905	0.493162	0.776869	-0.0875193	0.979327	0.982039
seq.25962.51	WNK1	1	0.184403	0.493345	0.776955	0.0847331	0.533502	0.629593
seq.7187.3	PPM1L	1	-0.317308	0.493431	0.776955	-0.223118	0.430387	0.539754
seq.4318.12	PTPN6	1	-0.0687801	0.494	0.777653	-0.311023	0.519902	0.618417
seq.11556.19	ARFGAP1	1	-0.0952242	0.494089	0.777653	0.214867	0.531544	0.627847
seq.25956.9	RAPGEF1	1	0.304766	0.494325	0.777782	0.435111	0.374974	0.491717
seq.21710.16	NLGN4Y	1	-0.0414066	0.494657	0.777803	0.307235	0.699452	0.766233
seq.16616.137	ENO3	1	0.0695887	0.494973	0.777947	0.192931	0.849672	0.881322
seq.24444.10	TTC27	1	0.194453	0.495028	0.777947	-0.0179501	0.900869	0.920318
seq.13959.7	LAP3	1	0.0194315	0.495157	0.777981	-0.312755	0.443181	0.551167
seq.21897.4	IL17F	1	-0.0688993	0.496599	0.7794	0.361231	0.40337	0.515425
seq.14021.81	MED4	1	0.0952142	0.496706	0.7794	0.128407	0.501941	0.604064
seq.12735.39	CSDE1	1	0.18369	0.497428	0.779688	0.358598	0.307383	0.427745
seq.11264.33	XDH	1	0.270099	0.498404	0.780024	-0.311568	0.486266	0.590401
seq.11350.30	STUB1	1	-0.134715	0.498663	0.780024	-0.186998	0.826124	0.863328
seq.8002.27	TMPRSS5	1	0.0679646	0.498665	0.780024	-0.0505602	0.467972	0.573577
seq.24697.48	HNRNPA0	1	0.0155912	0.49872	0.780024	-0.197302	0.743762	0.800793
seq.13992.12	NSF	1	-0.0349137	0.498924	0.780174	-0.0630645	0.771919	0.821682
seq.12355.223	MRRF	1	-0.218882	0.499521	0.780771	0.112652	0.889753	0.912151
seq.9223.11	MANF	1	-0.078027	0.500285	0.781627	0.00247294	0.94312	0.95286
seq.8427.118	RSPO3	1	0.150113	0.500487	0.781774	0.0516697	0.84204	0.876293
seq.20545.17	MFAP3	1	-0.334584	0.500634	0.781835	-0.318617	0.299473	0.41954
seq.24411.144	LRSAM1	1	0.233036	0.501023	0.782016	-0.290303	0.355625	0.474517
seq.13583.19	APAF1	1	0.131833	0.501071	0.782016	-0.218907	0.292139	0.412459
seq.7173.141	TMEM132C	1	-0.0272804	0.50169	0.782053	-0.324628	0.340573	0.460715
seq.11266.8	SELPLG	1	-0.272494	0.504223	0.78389	-0.336146	0.422179	0.532991
seq.21971.47	FLI1	1	-0.113306	0.504635	0.784025	-0.295539	0.382255	0.497667
seq.13405.61	SPINK2	1	0.154212	0.505161	0.784506	-0.163783	0.798353	0.840005
seq.22796.17	TADA1	1	-0.333419	0.505564	0.784794	-0.229726	0.598096	0.682139
seq.4971.1	CTSZ	1	0.347841	0.505717	0.784864	-0.221193	0.709973	0.773894
seq.21371.12	RIOX2	1	0.0385498	0.506129	0.785336	-0.0217781	0.524966	0.622462
seq.10576.7	PLXDC2	1	-0.0708321	0.506693	0.786042	-0.0337369	0.975478	0.978503
seq.25068.131	GLUD2	1	-0.353135	0.507305	0.786417	-0.206647	0.578449	0.666025
seq.11646.4	CHST9	1	-0.201592	0.50737	0.786417	-0.264082	0.356902	0.475344
seq.5229.90	IMPDH1	1	0.281396	0.508081	0.786678	0.30075	0.564112	0.654305
seq.19491.11	HSD17B8	1	0.136905	0.508772	0.787335	0.25564	0.679125	0.749866
seq.14246.50	DOK2	1	-0.0220196	0.509611	0.788372	-0.159931	0.603527	0.686818
seq.12504.26	LMOD1	1	0.115688	0.509822	0.78853	0.0160238	0.784985	0.830526
seq.8863.3	PIK3R1	1	-0.302152	0.510328	0.788773	0.165522	0.497051	0.599875
seq.21323.2	RWDD1	1	0.262462	0.510412	0.788773	-0.292395	0.483258	0.588031
seq.13094.75	RSPO3	1	0.171092	0.510628	0.788773	-0.0796999	0.858697	0.888896
seq.3887.90	KPNB1	1	-0.126286	0.511015	0.789195	-0.414207	0.363626	0.481114
seq.23668.281	MIEF1	1	-0.148294	0.511436	0.789509	0.048303	0.669805	0.742632
seq.9030.56	NDUFAF8	1	0.293175	0.512145	0.789884	-0.380979	0.335092	0.455599
seq.17165.1	PPBP	1	-0.181351	0.512452	0.789884	0.1515	0.294489	0.414805
seq.12491.23	CLIC4	1	-0.11998	0.512564	0.789884	-0.0326623	0.929566	0.942502
seq.24983.119	ERC1	1	-0.0507363	0.512573	0.789884	-0.337043	0.483127	0.587971
seq.13963.7	TOLLIP	1	-0.0110598	0.512661	0.789884	-0.350851	0.292481	0.412699
seq.2697.7	PF4	1	-0.216151	0.512967	0.79002	-0.200401	0.298602	0.418785
seq.13973.62	TTL	1	-0.11539	0.513631	0.790706	-0.0620193	0.673948	0.746047
seq.10620.21	MSMB	1	0.10665	0.513764	0.790742	-0.184944	0.497582	0.600416
seq.22484.17	CSNK1A1L	1	-0.22273	0.514138	0.790982	-0.156385	0.472584	0.577957
seq.18417.3	AS3MT	1	-0.190668	0.514716	0.791367	0.143632	0.850734	0.882044
seq.12460.18	PSMA7	1	0.316653	0.51501	0.791455	-0.213997	0.494908	0.598186
seq.4883.56	INS	1	-0.292213	0.515068	0.791455	0.169697	0.401118	0.513801
seq.25258.41	SPATA5	1	-0.167829	0.515791	0.791841	0.120826	0.948747	0.956941
seq.23292.1	CEP112	1	-0.223323	0.516235	0.792355	-0.313938	0.380461	0.496135
seq.20531.5	SLAMF9	1	-0.232748	0.51655	0.792671	-0.0071906	0.649903	0.724785
seq.4179.57	YWHAG	1	0.15833	0.51684	0.792833	-0.404229	0.49668	0.599628
seq.24970.117	SRRT	1	0.199625	0.516875	0.792833	-0.00514492	0.813065	0.851771
seq.21389.32	STK3	1	0.350532	0.517352	0.793134	0.0936785	0.386675	0.501707
seq.3535.84	DKK1	1	-0.212914	0.518099	0.793287	-0.092415	0.296437	0.416334
seq.5096.51	KIR3DL2	1	-0.193553	0.518282	0.793287	0.112972	0.421727	0.532748
seq.7223.60	S100A13	1	0.267144	0.518359	0.793287	-0.0734581	0.327022	0.447907
seq.18178.13	SARS1	1	-0.269579	0.518415	0.793287	0.28284	0.686865	0.75602
seq.20128.1	CREB1	1	-0.292344	0.518486	0.793287	-0.307492	0.329519	0.450305
seq.21942.14	WNT16	1	-0.0729465	0.519026	0.793379	-0.227625	0.706513	0.771516
seq.9846.32	ARHGDIB	1	0.0534335	0.519126	0.793379	-0.182071	0.715616	0.778522
seq.23345.2	NECAB1	1	-0.349774	0.519297	0.793379	-0.251614	0.364884	0.482227
seq.10588.39	ST3GAL5	1	-0.230285	0.519537	0.793379	-0.14353	0.614645	0.6966
seq.6226.69	MICU2	1	-0.0363139	0.520637	0.793393	-0.333538	0.588558	0.674652
seq.4309.59	TPI1	1	-0.145666	0.521593	0.794091	-0.21239	0.789113	0.83404
seq.20988.63	RP9	1	0.216162	0.521993	0.794091	-0.219453	0.789837	0.834441
seq.21563.3	PLA2G12A	1	-0.00194949	0.522186	0.794091	-0.305287	0.45295	0.560287
seq.17826.341	EEF1D	1	0.0695053	0.52222	0.794091	-0.347184	0.431704	0.540937
seq.16856.79	MAPRE2	1	-0.192818	0.522668	0.794168	-0.219062	0.442854	0.550999
seq.3896.5	PGAM1	1	-0.329682	0.522988	0.794168	-0.150448	0.734905	0.793544
seq.14073.31	HPX	1	-0.407142	0.523445	0.794168	0.160433	0.369684	0.486462
seq.5751.14	LETMD1	1	-0.154076	0.523494	0.794168	-0.413935	0.333957	0.454397
seq.16292.288	GIP	1	-0.164947	0.523509	0.794168	-0.505514	0.365502	0.482713
seq.6399.52	DEFB107B	1	-0.341726	0.523667	0.794168	-0.098211	0.332115	0.452486
seq.23643.22	HSD17B4	1	-0.109319	0.523669	0.794168	-0.336137	0.63947	0.716127
seq.3221.54	SFRP1	1	0.163915	0.524995	0.795414	0.00274302	0.952369	0.959415
seq.13658.31	PDGFC	1	-0.0323466	0.525149	0.795414	0.161196	0.88886	0.91191
seq.3723.1	NPPB	1	0.0836548	0.525836	0.796154	-0.0173221	0.937662	0.948588
seq.8980.19	CD200R1L	1	-0.193319	0.52633	0.796154	-0.0712508	0.937109	0.948506
seq.3420.21	CA13	1	-0.0984316	0.526679	0.796154	-0.205164	0.773204	0.822218
seq.19262.219	ACADVL	1	0.123918	0.526754	0.796154	-0.158024	0.803967	0.844195
seq.22041.26	MAP2K5	1	0.0146915	0.527767	0.796449	0.285984	0.535261	0.630641
seq.10772.21	CSGALNACT2	1	-0.231073	0.528047	0.796449	0.0245784	0.463253	0.569369
seq.21438.45	TRIM5	1	0.288443	0.528253	0.796449	-0.309951	0.49665	0.599628
seq.20562.78	KLRB1	1	0.144524	0.528703	0.796449	-0.30738	0.344873	0.464839
seq.11135.5	MRPL55	1	-0.0644328	0.528761	0.796449	-0.0164771	0.599976	0.683421
seq.22946.55	SNTA1	1	0.116456	0.528824	0.796449	-0.187871	0.529589	0.626507
seq.3866.7	SBDS	1	-0.157123	0.528894	0.796449	-0.028928	0.671182	0.74359
seq.24682.35	CYBRD1	1	-0.365483	0.530658	0.797287	-0.0818929	0.57611	0.664072
seq.4154.57	SELP	1	0.0311329	0.530811	0.797287	0.389071	0.391386	0.505447
seq.21349.2	STYX	1	0.0592911	0.530901	0.797287	0.162232	0.589791	0.675326
seq.20386.15	PTRHD1	1	-0.0880558	0.531045	0.797339	-0.310765	0.551592	0.644266
seq.7046.6	C20orf173	1	-0.141142	0.532171	0.797977	0.00523175	0.791039	0.835101
seq.10070.22	PLCG2	1	-0.100077	0.5323	0.797977	-0.258952	0.655082	0.7291
seq.23212.8	C21orf91	1	0.0525695	0.533023	0.797977	-0.218023	0.759261	0.812452
seq.9021.1	HAVCR1	1	0.0339818	0.533626	0.797977	0.011593	0.79427	0.837291
seq.3593.72	CASP3	1	-0.0838672	0.533781	0.797977	-0.25422	0.701854	0.767503
seq.24895.25	FCHSD1	1	-0.356549	0.534162	0.79822	0.0868666	0.322707	0.443708
seq.17408.2	PMM1	1	0.211501	0.534168	0.79822	0.307958	0.601848	0.685231
seq.18191.23	RANBP1	1	-0.212615	0.535411	0.799369	-0.393123	0.296971	0.416923
seq.22430.15	CHN1	1	-0.183165	0.535599	0.799369	-0.26865	0.314102	0.434901
seq.15404.3	IFNA21	1	-0.0543003	0.535944	0.799389	-0.18048	0.432117	0.541268
seq.2826.53	EDA	1	-0.0925164	0.536304	0.799761	0.0500794	0.426222	0.536955
seq.5651.50	PSG7	1	-0.0539099	0.537268	0.80021	0.177816	0.295412	0.415687
seq.5132.71	IL27RA	1	-0.202275	0.538158	0.800663	-0.406404	0.293414	0.413694
seq.25941.4	OASL	1	0.32565	0.538273	0.800663	0.396719	0.376584	0.493284
seq.9245.1	KIR2DL4	1	-0.133294	0.53849	0.800663	-0.0958323	0.750679	0.806966
seq.21864.20	MAK16	1	0.101882	0.538558	0.800663	0.179179	0.453122	0.560404
seq.3151.6	IL2RA	1	-0.025975	0.538752	0.800663	0.057608	0.481837	0.586796
seq.24431.32	CMTR1	1	0.157606	0.53876	0.800663	0.292001	0.756349	0.810534
seq.19188.21	NAP1L4	1	-0.115238	0.539705	0.801048	-0.344647	0.484695	0.588989
seq.5478.50	FOLH1	1	-0.0918955	0.53982	0.801048	0.351575	0.454391	0.561589
seq.20517.1	DSG2	1	-0.0992764	0.540003	0.801048	0.0545625	0.379734	0.495543
seq.5023.23	ADSL	1	0.41395	0.540441	0.801145	-0.307373	0.358685	0.476585
seq.11405.150	CARD9	1	0.260429	0.541214	0.801929	0.0376894	0.747008	0.803497
seq.14283.12	RAB14	1	-0.238191	0.541638	0.80201	-0.205567	0.394798	0.50824
seq.12469.19	MAPRE1	1	-0.0656404	0.541689	0.80201	0.0441949	0.973762	0.977678
seq.20075.130	MAGEA4	1	0.0504515	0.541826	0.80204	-0.156093	0.429201	0.538733
seq.25910.1	FCGBP	1	-0.0821147	0.541956	0.80204	-0.152319	0.811994	0.850896
seq.22092.43	CASP4	1	-0.210872	0.542926	0.802671	-0.0626754	0.448385	0.555969
seq.23006.19	PIP4K2B	1	-0.104839	0.543031	0.802671	-0.353641	0.340243	0.460527
seq.9450.18	CDK2AP1	1	-0.220226	0.544523	0.803428	-0.221025	0.762172	0.814123
seq.9840.2	CDC42	1	-0.0710272	0.545903	0.804228	0.0502097	0.955563	0.961941
seq.6383.90	TLL1	1	0.298351	0.546075	0.804228	-0.162467	0.435307	0.544134
seq.13082.9	UNC45A	1	-0.0846495	0.547212	0.804822	-0.308705	0.445764	0.553763
seq.18398.1	AKR1D1	1	-0.103822	0.547233	0.804822	-0.101305	0.913142	0.929185
seq.19748.3	MVD	1	0.23989	0.54724	0.804822	0.230355	0.645645	0.721369
seq.18422.41	MVD	1	-0.147021	0.547293	0.804822	0.205989	0.666405	0.739315
seq.21827.7	RHOQ	1	-0.0129507	0.547804	0.8053	0.0317629	0.899028	0.919345
seq.4560.34	LCK	1	0.281102	0.548447	0.80559	-0.0286071	0.772769	0.821964
seq.5489.18	STIP1	1	-0.186217	0.548935	0.805831	-0.0118649	0.790396	0.834665
seq.3374.49	HCK	1	-0.215613	0.548945	0.805831	-0.230447	0.496571	0.599628
seq.13728.19	ERP29	1	-0.0379853	0.549301	0.806191	-0.229688	0.782093	0.828557
seq.21330.13	YARS2	1	0.0960795	0.550108	0.806619	0.349425	0.57352	0.662035
seq.17150.8	HSPE1	1	0.2171	0.550307	0.806619	-0.147461	0.410789	0.522782
seq.19383.131	CINP	1	0.296279	0.550312	0.806619	-0.0744116	0.53478	0.63028
seq.25043.74	OXCT1	1	0.20016	0.550571	0.806619	-0.139332	0.900999	0.92032
seq.19148.58	TIMM8A	1	0.242357	0.550707	0.806619	-0.23873	0.65965	0.732832
seq.23337.54	KCTD10	1	0.0147895	0.551291	0.806798	-0.0414256	0.764752	0.815699
seq.3822.54	MAPKAPK3	1	-0.0108585	0.551386	0.806798	-0.228087	0.572738	0.661238
seq.23318.60	PCTP	1	-0.15216	0.551625	0.806895	-0.0776706	0.822948	0.860506
seq.25105.87	EIF2A	1	-0.0320571	0.551761	0.806895	0.10012	0.803475	0.843939
seq.23426.1	VCX	1	-0.23868	0.551842	0.806895	-0.104801	0.295747	0.415687
seq.9064.12	RNF215	1	0.265309	0.55201	0.806895	0.0951033	0.5498	0.642958
seq.20189.4	ITGB6	1	-0.157643	0.553574	0.808692	-0.282039	0.312039	0.432541
seq.9713.67	PDGFRL	1	0.252094	0.554947	0.80935	0.0175718	0.832384	0.867991
seq.13976.9	ARHGEF1	1	-0.00167849	0.55503	0.80935	-0.21696	0.582054	0.669006
seq.13700.10	ANXA2	1	0.00677744	0.555733	0.809885	-0.395053	0.307958	0.428278
seq.8300.82	PEX14	1	0.127678	0.556169	0.8099	-0.142893	0.880206	0.904822
seq.15314.49	CLIC4	1	-0.0855985	0.556201	0.8099	-0.102485	0.818238	0.856447
seq.18886.28	DSCAML1	1	-0.0425612	0.557762	0.810826	-0.36207	0.471956	0.577287
seq.11122.97	SPG21	1	0.096882	0.557944	0.810826	-0.301064	0.506908	0.608424
seq.23252.4	DNAJB3	1	0.159335	0.559003	0.811112	0.202013	0.293119	0.413499
seq.18842.24	UBE2D2	1	-0.119482	0.559225	0.811112	0.424191	0.352923	0.472128
seq.7742.11	RNF148	1	-0.217907	0.559267	0.811112	-0.322471	0.343699	0.463732
seq.11606.22	DNAJB6	1	0.263474	0.559376	0.811112	-0.0983086	0.341922	0.462121
seq.17683.2	COMMD9	1	-0.0600021	0.559492	0.811117	-0.270852	0.68223	0.752719
seq.8107.12	TMEM234	1	-0.185265	0.55986	0.811164	-0.282983	0.307143	0.427638
seq.24226.30	FSCN1	1	-0.319112	0.560517	0.811791	-0.122756	0.538851	0.633736
seq.2839.2	TNFSF4	1	-0.0565862	0.561281	0.811921	-0.0402964	0.677616	0.748999
seq.2760.2	FAM107A	1	-0.206486	0.562135	0.812346	0.172642	0.713947	0.777056
seq.4961.17	ANXA2	1	-0.28639	0.56247	0.812387	-0.236272	0.858973	0.888896
seq.20081.14	PIM2	1	0.0689412	0.562479	0.812387	-0.00143408	0.930152	0.94252
seq.11105.171	ENO1	1	0.0065036	0.562694	0.812387	-0.390237	0.520631	0.618437
seq.24417.22	RABEP1	1	-0.0938871	0.56306	0.812387	-0.402048	0.312593	0.433061
seq.9532.5	WBP1L	1	-0.198445	0.563306	0.81258	-0.0860618	0.507709	0.60878
seq.11342.59	PLXDC2	1	0.0535248	0.563825	0.81274	-0.353686	0.427998	0.538063
seq.22815.4	TRIM40	1	-0.121395	0.563888	0.81274	-0.178178	0.687535	0.756153
seq.24946.9	ARHGAP22	1	-0.222992	0.563964	0.81274	0.00180039	0.618468	0.699532
seq.14090.23	DEF6	1	0.015354	0.564382	0.81274	-0.195038	0.740983	0.798321
seq.7763.25	CDH11	1	-0.0766582	0.564511	0.81274	-0.377417	0.385671	0.500853
seq.8035.6	C1orf198	1	0.0425959	0.564543	0.81274	-0.173198	0.528363	0.62567
seq.24425.8	MARS1	1	-0.000511949	0.564652	0.81274	-0.22757	0.506729	0.608411
seq.3194.36	GP6	1	-0.141994	0.565794	0.813736	0.0550694	0.798916	0.840475
seq.3441.64	GSK3A	1	-0.0656076	0.566404	0.814451	-0.246389	0.626631	0.706448
seq.21951.32	ARNT	1	-0.115724	0.566662	0.81466	0.156121	0.848189	0.880288
seq.4775.34	GSN	1	-0.254714	0.566803	0.814702	-0.0724559	0.498607	0.601151
seq.24293.39	SCP2	1	0.128579	0.567164	0.814778	-0.37602	0.507152	0.608616
seq.13067.5	PRKG1	1	-0.218348	0.567226	0.814778	-0.0621995	0.951791	0.959076
seq.20932.10	CCDC69	1	-0.23582	0.568342	0.815618	-0.0364162	0.510322	0.610586
seq.9257.14	TACO1	1	-0.00766249	0.569261	0.81615	-0.168888	0.726086	0.786955
seq.8073.3	CD84	1	-0.239691	0.569315	0.81615	-0.333883	0.50283	0.605034
seq.6517.14	GDF10	1	-0.363881	0.569588	0.81615	0.498157	0.308556	0.429028
seq.7084.1	DRAXIN	1	-0.273867	0.569792	0.81615	0.0770654	0.359917	0.477589
seq.10030.8	MUTYH	1	0.00703314	0.569839	0.81615	-0.351115	0.368425	0.485338
seq.9795.9	CLN5	1	-0.062799	0.570338	0.816541	0.230846	0.299714	0.419797
seq.4973.18	BIRC3	1	0.0597027	0.571075	0.81719	-0.241641	0.426668	0.537271
seq.14031.18	FGF7	1	0.269729	0.571255	0.81719	0.491193	0.392681	0.506504
seq.11094.104	CLC	1	0.148371	0.571356	0.81719	0.039662	0.524031	0.621557
seq.12348.46	SARS2	1	-0.0854657	0.571901	0.81744	-0.19609	0.796601	0.838893
seq.12593.33	PDRG1	1	0.1411	0.572185	0.81744	0.0540636	0.789654	0.834441
seq.18880.81	COL3A1	1	0.00989636	0.572464	0.81744	-0.200068	0.895063	0.916585
seq.13604.27	NEURL1	1	0.30705	0.572741	0.81744	-0.236889	0.753077	0.808704
seq.8877.22	EVA1C	1	-0.251144	0.573083	0.817614	-0.172078	0.377194	0.493653
seq.9816.37	ISOC1	1	0.06494	0.57356	0.817668	-0.308459	0.643123	0.719217
seq.23243.120	RPS25	1	0.0789908	0.573723	0.817668	0.163633	0.703418	0.768825
seq.23336.2	KCNRG	1	-0.126227	0.574636	0.818808	0.0598777	0.899428	0.919575
seq.15312.14	AGO1	1	0.183297	0.575081	0.818945	-0.176423	0.587444	0.674025
seq.24679.35	ETV7	1	-0.183589	0.575333	0.818945	-0.227004	0.523417	0.620931
seq.12494.99	GABARAPL2	1	0.130204	0.575477	0.818945	-0.169547	0.753007	0.808704
seq.19271.64	GNAI1	1	-0.00947527	0.575723	0.818945	-0.29527	0.396875	0.51062
seq.23164.8	MPC1	1	-0.277116	0.576205	0.818945	-0.351597	0.366724	0.483709
seq.19797.4	KAT2A	1	-0.130147	0.576994	0.818945	-0.188515	0.376567	0.493284
seq.23254.31	NDUFAF3	1	-0.299484	0.577182	0.818947	0.0945818	0.771391	0.821305
seq.3236.12	GSK3B	1	-0.149089	0.577294	0.818947	-0.384547	0.381233	0.496783
seq.22537.5	PPTC7	1	-0.226174	0.577655	0.819102	-0.171975	0.413766	0.525279
seq.23284.5	LMO4	1	0.0497911	0.577945	0.819102	0.0830419	0.787451	0.832527
seq.12340.17	AARS1	1	0.0482138	0.578885	0.81945	-0.16052	0.695644	0.76289
seq.23620.16	RCSD1	1	0.0917912	0.579412	0.819669	0.106759	0.942209	0.95247
seq.10085.25	STAR	1	-0.180094	0.579429	0.819669	0.121035	0.90448	0.922445
seq.18402.1	AMMECR1L	1	0.219808	0.579961	0.819947	0.357166	0.371598	0.488271
seq.21848.18	UBE2R2	1	0.0888728	0.580581	0.820497	-0.140978	0.24778	0.366847
seq.13509.5	SCAMP5	1	-0.146242	0.580762	0.820497	0.176624	0.0918238	0.178615
seq.24670.1	PIH1D1	1	0.0883331	0.580787	0.820497	0.054727	0.286853	0.40668
seq.21240.6	AMT	1	0.00814113	0.580825	0.820497	-0.59909	0.162658	0.272161
seq.19258.24	GCDH	1	0.14056	0.581094	0.820497	-0.120078	0.679637	0.750201
seq.12993.21	NPLOC4	1	-0.0639928	0.581147	0.820497	-0.239345	0.502937	0.605062
seq.3627.71	MMEL1	1	-0.251346	0.581385	0.82063	0.677104	0.0112961	0.0344788
seq.12644.63	ADSS2	1	0.285614	0.581469	0.82063	0.534333	0.0420774	0.0971429
seq.4918.21	KNG1	1	-0.257036	0.581761	0.820883	-0.130942	0.0364985	0.0867254
seq.2985.35	CXCL1	1	0.0926003	0.582182	0.821212	0.30803	0.172686	0.283954
seq.21308.44	DHRS4	1	-0.0108613	0.582233	0.821212	0.0926162	0.650708	0.72525
seq.13563.259	ACBD7	1	-0.124776	0.582618	0.821326	-0.0343159	0.870403	0.897408
seq.11163.7	FAM162B	1	-0.167372	0.582642	0.821326	0.299684	0.0183345	0.0504723
seq.7721.81	FMR1	1	0.288191	0.58293	0.821571	0.22871	0.712286	0.775598
seq.5481.16	RASA1	1	-0.0923566	0.584091	0.822415	-0.375824	0.209384	0.325449
seq.9202.309	ATP5PO	1	-0.0168526	0.584125	0.822415	-0.304528	0.292109	0.412459
seq.8597.1	TMEM9	1	0.114889	0.584187	0.822415	0.183509	0.1208	0.218315
seq.12587.65	ARL2	1	0.394305	0.584221	0.822415	0.0559149	0.683134	0.753258
seq.12801.33	IRF2	1	0.315918	0.584349	0.822415	0.0904831	0.912734	0.9289
seq.6494.60	SPACA5	1	-0.156125	0.584437	0.822415	-0.38526	0.0177158	0.0492748
seq.23398.1	POLR2M	1	0.245156	0.584551	0.822415	-0.0520023	0.97201	0.97619
seq.18203.9	CRYGC	1	-0.0519774	0.584689	0.822449	-0.153172	0.0147957	0.0427457
seq.13960.15	AGAP3	1	-0.0600277	0.584875	0.822515	0.0556622	0.191871	0.30652
seq.5493.17	WNK3	1	0.0258476	0.585143	0.822515	-0.422803	0.0618463	0.130735
seq.22991.9	MAGEA6	1	-0.0055567	0.585348	0.822515	0.586887	0.0183	0.0504155
seq.17400.71	ACOT8	1	-0.0277453	0.585495	0.822515	-0.237433	0.578191	0.665835
seq.16748.1	BMP3	1	-0.178481	0.585783	0.822515	0.70868	0.0228463	0.0599519
seq.18291.8	CDKN1A	1	-0.243632	0.58604	0.822515	0.00421545	0.990075	0.991033
seq.8854.59	RRM2B	1	0.114586	0.586056	0.822515	0.0442624	0.781633	0.828433
seq.6042.52	TNC	1	0.183566	0.586069	0.822515	0.380587	0.226392	0.344851
seq.10967.12	PRL	1	0.158009	0.586112	0.822515	-0.330544	0.45221	0.559658
seq.5183.53	PRKAG1	1	-0.267669	0.58631	0.822515	-0.00815383	0.616763	0.698259
seq.9232.1	ROBO4	1	-0.226983	0.586367	0.822515	-0.339746	0.075058	0.152518
seq.12658.72	PANK3	1	-0.209015	0.586631	0.822624	0.410022	0.33477	0.455247
seq.15627.83	AKT1	1	-0.078663	0.587077	0.822689	-0.448269	0.258371	0.378742
seq.21931.27	UBB	1	-0.236366	0.587081	0.822689	-0.0913868	0.345382	0.465221
seq.14156.33	YWHAB	1	0.220025	0.587132	0.822689	-0.104053	0.967086	0.972322
seq.19260.4	GIPC1	1	0.158529	0.587677	0.823294	0.780076	0.0192926	0.0525698
seq.3676.15	IGF2R	1	-0.16814	0.587841	0.823364	0.0493381	0.088226	0.172637
seq.25428.103	IFRD1	1	-0.128494	0.588097	0.823512	0.599413	0.0919146	0.178743
seq.21647.9	SRM	1	-0.0911615	0.588179	0.823512	0.753716	0.17994	0.292887
seq.15530.33	EPHB4	1	0.0024362	0.588288	0.823512	-0.0127349	0.762989	0.814586
seq.20385.21	CPTP	1	-0.166923	0.588534	0.823697	-0.417923	0.213499	0.329792
seq.8070.88	DLG4	1	-0.0894584	0.589051	0.824115	-0.311635	0.253467	0.373431
seq.22479.64	IP6K2	1	-0.0800919	0.589098	0.824115	-0.23007	0.420089	0.531342
seq.7717.95	CFTR	1	0.0558361	0.589282	0.824115	-0.665704	0.011083	0.0339286
seq.16561.9	A1BG	1	-0.167305	0.589817	0.82445	0.461153	0.167824	0.278161
seq.9983.97	PRSS35	1	0.198653	0.590016	0.82445	0.518231	0.0167993	0.0472154
seq.20185.44	DLAT	1	0.232461	0.590081	0.82445	0.0760916	0.879084	0.904187
seq.12664.19	PTPN13	1	-0.24503	0.590097	0.82445	-0.211218	0.147329	0.253545
seq.18179.56	SMS	1	-0.161685	0.590334	0.824622	-0.129271	0.464566	0.570658
seq.10623.19	MUC1	1	0.158704	0.59051	0.824709	-0.696062	0.259452	0.379635
seq.12702.13	PELI2	1	-0.161162	0.590662	0.824762	-0.472649	0.103261	0.194437
seq.11422.2	DLX3	1	0.00865378	0.590838	0.82485	-0.387389	0.303933	0.424556
seq.12849.25	GSKIP	1	0.127376	0.591316	0.825244	-0.0787815	0.946261	0.954834
seq.9302.90	GADD45GIP1	1	-0.152074	0.591349	0.825244	-0.277984	0.730317	0.790101
seq.25065.22	MYBPH	1	-0.18429	0.591798	0.825264	-0.538246	0.334535	0.455013
seq.2670.67	CKM	1	0.298966	0.591803	0.825264	0.536825	0.295741	0.415687
seq.23675.16	CEP76	1	-0.199898	0.591819	0.825264	-0.173371	0.621367	0.701934
seq.9360.33	EDIL3	1	0.261352	0.592227	0.825555	-0.479652	0.197118	0.311805
seq.5134.52	HAVCR2	1	0.195005	0.592332	0.825555	0.00904289	0.427287	0.537559
seq.11542.11	TMEM230	1	-0.0489358	0.59237	0.825555	-0.0123286	0.895525	0.916799
seq.9107.59	ARMC10	1	-0.17137	0.592735	0.825611	-0.396529	0.193752	0.308174
seq.17475.18	PBK	1	0.0188975	0.592752	0.825611	0.0474415	0.621122	0.701767
seq.3115.64	MAPK1	1	-0.0221023	0.593255	0.825993	-0.421744	0.144792	0.25007
seq.21338.44	SIL1	1	0.208826	0.593394	0.826029	0.273239	0.686892	0.75602
seq.22517.106	NSMCE2	1	0.196004	0.593838	0.826488	0.312244	0.384703	0.499776
seq.9118.7	PSD2	1	-0.245971	0.594126	0.826501	-0.655622	0.0403801	0.094125
seq.12636.113	SMYD2	1	-0.134204	0.59419	0.826501	-0.078406	0.818237	0.856447
seq.5032.64	SSRP1	1	0.147509	0.594492	0.826762	0.365238	0.147087	0.253248
seq.23302.19	AKT1S1	1	0.279016	0.594814	0.827051	-0.122203	0.28311	0.402853
seq.4282.3	RAN	1	-0.0848573	0.595081	0.827179	-0.261164	0.179686	0.292541
seq.16043.30	SHC1	1	0.112341	0.595135	0.827179	-0.0877891	0.507315	0.608687
seq.17794.6	PMM2	1	-0.10704	0.595646	0.827572	-0.163823	0.73355	0.792554
seq.23601.43	ACOT12	1	0.237723	0.595962	0.827774	0.302201	0.322123	0.443294
seq.19482.11	HDHD3	1	0.239889	0.596304	0.827774	-0.591588	0.130744	0.231667
seq.7853.19	SCO1	1	-0.289419	0.596416	0.827774	-0.0928773	0.758569	0.811981
seq.25048.30	PACSIN2	1	-0.0604513	0.596659	0.827774	-0.350332	0.440163	0.548405
seq.21430.4	PLA2G4A	1	-0.0933505	0.596721	0.827774	-0.199614	0.818882	0.856873
seq.8791.151	CA5A	1	0.185573	0.596729	0.827774	-0.0687371	0.758709	0.811981
seq.6925.26	SNX8	1	-0.173107	0.596812	0.827774	-0.266671	0.637097	0.714262
seq.21727.15	UBE2Q1	1	-0.09014	0.596935	0.827774	-0.263263	0.677192	0.748758
seq.9829.91	SULT2A1	1	0.178958	0.597087	0.827826	0.485492	0.125614	0.224776
seq.10552.88	KLRC4	1	-0.210826	0.597309	0.827905	-0.278603	0.653374	0.727535
seq.3045.72	PTN	1	0.100244	0.597417	0.827905	0.00914201	0.827551	0.86432
seq.23183.6	RNF31	1	-0.0896637	0.597671	0.827905	-0.38021	0.37664	0.493284
seq.21837.3	SSR2	1	-0.0476893	0.59816	0.82816	0.383372	0.0146702	0.0424341
seq.20425.12	HHEX	1	-0.000898409	0.598243	0.82816	-0.457289	0.274119	0.394753
seq.18884.22	DNAJB4	1	0.134576	0.598578	0.828307	0.289021	0.305754	0.42636
seq.18210.12	SPIN1	1	0.372253	0.598968	0.828687	-0.301101	0.391741	0.505653
seq.21730.56	USP19	1	-0.154168	0.599081	0.828687	-0.530315	0.0419518	0.0969457
seq.5236.2	NR1D1	1	-0.188313	0.599559	0.829065	0.0554855	0.0415952	0.0962788
seq.19124.9	UBLCP1	1	0.00287639	0.599584	0.829065	0.149637	0.831208	0.867139
seq.8817.29	CENPV	1	-0.0320954	0.599738	0.82912	-0.811569	0.00873375	0.0278925
seq.7192.37	IFNLR1	1	0.189916	0.599975	0.829289	0.107313	0.752687	0.808704
seq.7835.2	BNIP3L	1	-0.096864	0.600372	0.829679	-0.35281	0.230197	0.349106
seq.20558.4	EPHA8	1	0.0160216	0.600565	0.829789	0.192797	0.0295778	0.0735382
seq.3392.68	AKT3	1	-0.0528113	0.600948	0.829833	-0.495781	0.21856	0.335746
seq.25095.1	SNCAIP	1	0.0828285	0.601009	0.829833	0.134058	0.0528296	0.115835
seq.10870.32	SPAST	1	0.203816	0.601098	0.829833	-0.226846	0.462283	0.568698
seq.19144.9	TCF4	1	-0.0830048	0.601147	0.829833	0.189302	0.753042	0.808704
seq.9333.59	ERP27	1	-0.156272	0.601546	0.829833	0.326674	0.5429	0.636984
seq.8989.40	SCUBE1	1	0.193025	0.601571	0.829833	0.53502	0.389564	0.50401
seq.9565.6	PAWR	1	-0.0175884	0.601944	0.829833	-0.111033	0.609631	0.691916
seq.11067.13	BGLAP	1	0.250347	0.602049	0.829833	0.248291	0.680736	0.751186
seq.17703.40	GMNN	1	-0.148856	0.602185	0.829833	0.308225	0.547305	0.641075
seq.8653.132	DNAJC4	1	-0.0576803	0.60222	0.829833	-0.128936	0.157657	0.265635
seq.21206.218	HAX1	1	0.0842006	0.602232	0.829833	0.403412	0.400282	0.513534
seq.19152.4	PPP1R2	1	0.00317502	0.602457	0.829833	-0.242266	0.62593	0.705885
seq.19239.5	ARF1	1	0.31634	0.602478	0.829833	0.094534	0.0849637	0.167658
seq.2849.49	AIF1	1	0.0662635	0.602595	0.829833	-0.537397	0.110611	0.204553
seq.13482.14	CNOT1	1	0.149064	0.602616	0.829833	-0.348325	0.105571	0.197706
seq.8967.6	DUSP26	1	0.25967	0.602735	0.829833	0.28	0.381141	0.496753
seq.8303.102	MYG1	1	0.233936	0.602775	0.829833	0.351756	0.404419	0.516218
seq.7886.26	SPTLC1	1	0.115141	0.603123	0.830135	-0.0952649	0.566197	0.655778
seq.21681.10	ADAM28	1	0.202403	0.603224	0.830135	0.289911	0.602121	0.685378
seq.19374.72	MTCP1	1	-0.305538	0.603342	0.83014	0.23891	0.224757	0.34301
seq.25256.23	EEF1A1	1	0.155069	0.603595	0.830162	-0.120395	0.528956	0.626066
seq.11358.15	GRB10	1	0.0309331	0.603702	0.830162	0.157884	0.400329	0.513534
seq.24265.6	MPP2	1	0.281655	0.603965	0.830268	0.301771	0.228403	0.347038
seq.11227.31	TBL2	1	-0.0384838	0.604281	0.830268	-0.138975	0.761537	0.813685
seq.11715.1	POU2F1	1	-0.0423504	0.604287	0.830268	-0.374174	0.210312	0.326191
seq.5014.49	NCK1	1	0.231428	0.604312	0.830268	-0.0731017	0.100045	0.190261
seq.22862.44	PPM1M	1	-0.0327895	0.604353	0.830268	0.33818	0.433356	0.542351
seq.18415.16	ARL6	1	0.241655	0.604796	0.830563	0.554833	0.0522098	0.114719
seq.21207.1	COASY	1	-0.185824	0.605033	0.83073	0.0660263	0.823291	0.86074
seq.7773.20	KIR2DL2	1	-0.199308	0.60528	0.830911	0.0486606	0.488428	0.592232
seq.17757.86	CAB39	1	0.0240692	0.605498	0.831023	-0.159658	0.866378	0.894739
seq.22521.13	OTX2	1	0.0223331	0.605709	0.831023	0.267135	0.121503	0.219372
seq.18380.78	ALB	1	-0.230895	0.605929	0.831023	-0.138689	0.00946786	0.0298421
seq.11211.7	TBCE	1	-0.071894	0.605933	0.831023	0.0797318	0.715048	0.778021
seq.18329.4	PRPS2	1	-0.266991	0.60605	0.831023	-0.368811	0.0327454	0.0796361
seq.11164.7	TENM2	1	-0.23563	0.606458	0.831425	0.364879	0.11825	0.214959
seq.5612.16	HINT2	1	-0.0580484	0.607335	0.831997	-0.206864	0.844972	0.878306
seq.19122.47	MYL12B	1	-0.119581	0.607358	0.831997	-0.321379	0.467222	0.572852
seq.23670.11	DPH2	1	-0.153524	0.607405	0.831997	-0.178457	0.48466	0.588989
seq.12787.47	ZNF134	1	-0.241139	0.60742	0.831997	-0.539864	0.135242	0.237428
seq.22770.22	SLC25A38	1	0.15493	0.607853	0.832079	-0.543014	0.306215	0.426674
seq.10798.4	CD300E	1	0.137226	0.607876	0.832079	0.00907037	0.495646	0.598878
seq.14260.112	NET1	1	-0.245453	0.607969	0.832079	-0.153152	0.0872922	0.17118
seq.9884.8	PPIL1	1	-0.207982	0.608532	0.832584	-0.156489	0.346922	0.466341
seq.14042.11	SFRP1	1	0.0747862	0.60881	0.832584	0.022343	0.877863	0.903444
seq.12462.20	SETMAR	1	-0.285066	0.608817	0.832584	0.146036	0.098133	0.187314
seq.23226.42	ATP5PB	1	0.345994	0.609302	0.832584	-0.219503	0.634169	0.711952
seq.6039.24	CRHBP	1	0.206964	0.609434	0.832584	0.0428617	0.841283	0.875883
seq.13076.4	FXR1	1	-0.110271	0.609489	0.832584	0.00107412	0.723401	0.785042
seq.23560.154	CEP41	1	-0.141031	0.609727	0.832753	-0.213491	0.559943	0.651348
seq.11596.47	ZNF75D	1	-0.246074	0.610448	0.833323	0.492663	0.0248884	0.0639659
seq.8946.38	NR1H4	1	0.249111	0.610605	0.833323	0.594433	0.00801831	0.0260862
seq.9997.12	UBXN4	1	0.173153	0.610923	0.833393	-0.305043	0.378254	0.494414
seq.8957.72	ERLEC1	1	0.0129349	0.610996	0.833393	-0.859788	0.0168834	0.0473415
seq.5885.55	EIF4H	1	0.170907	0.611117	0.833393	-0.0254255	0.595444	0.680467
seq.9767.22	RIPPLY1	1	-0.108604	0.611227	0.833393	0.37888	0.0151891	0.043697
seq.11217.16	CTBP1	1	-0.0720331	0.611232	0.833393	-0.172782	0.266077	0.386982
seq.21969.5	DPP6	1	-0.347699	0.611361	0.833413	-0.0320878	0.147498	0.253715
seq.11263.57	CASQ1	1	0.318738	0.611826	0.83349	0.290045	0.71373	0.776937
seq.9028.5	MTPAP	1	-0.0365878	0.611866	0.83349	0.0297305	0.567754	0.657161
seq.19316.2	HSCB	1	-0.00078617	0.611879	0.83349	0.150966	0.0268592	0.0679221
seq.10572.65	CST8	1	0.144511	0.612709	0.834151	-0.131985	0.53921	0.633825
seq.25114.256	TBC1D24	1	-0.290364	0.613171	0.834518	-0.352748	0.275346	0.39593
seq.20970.14	DBNDD1	1	-0.134144	0.613326	0.834518	-0.017309	0.507517	0.608687
seq.23334.21	LCE3C	1	-0.312343	0.61364	0.834518	-0.676082	0.0116762	0.0354299
seq.25501.128	CLNK	1	0.0845653	0.613762	0.834518	0.00815741	0.448162	0.555883
seq.12845.18	SNX17	1	-0.142652	0.613812	0.834518	0.0555428	0.949507	0.957575
seq.7969.163	WFDC11	1	0.0504816	0.613953	0.834518	-0.562693	0.0105597	0.0325743
seq.12461.8	SIRT5	1	0.105305	0.614084	0.834518	-0.207998	0.0811758	0.161994
seq.12367.52	MACO1	1	0.267878	0.614273	0.834518	-0.381376	0.0322859	0.0787037
seq.10760.107	GRIA4	1	0.300813	0.614571	0.834518	-0.953788	0.0688464	0.142536
seq.25049.8	SCP2	1	0.103222	0.614684	0.834518	-0.299834	0.648969	0.723965
seq.9987.30	LRRC25	1	-0.0784683	0.614829	0.834518	0.544546	0.00705847	0.0235825
seq.2441.2	FGF10	1	-0.234919	0.615223	0.834518	0.334529	0.124169	0.222741
seq.11626.7	UBE2V1	1	-0.184471	0.615319	0.834518	-0.242103	0.534195	0.629898
seq.21662.121	DYRK3	1	-0.245004	0.615379	0.834518	0.180369	0.392154	0.506005
seq.15614.168	LILRA2	1	0.0668249	0.615538	0.834518	0.186537	0.0306616	0.0754811
seq.7926.13	SPINT3	1	0.0592802	0.615576	0.834518	0.296803	0.0260635	0.0662336
seq.8327.26	DPEP2	1	0.0869808	0.615579	0.834518	0.275135	0.296948	0.416923
seq.4138.25	IL20	1	-0.221875	0.615688	0.834518	0.247234	0.162575	0.272105
seq.7881.244	PARP16	1	0.0188259	0.61586	0.834518	0.465046	0.00646381	0.0219297
seq.6393.63	HSP90B1	1	0.156912	0.616061	0.834518	0.422737	0.462191	0.568698
seq.4891.50	GCG	1	0.285943	0.616206	0.834518	-0.747361	0.00713227	0.0237802
seq.3730.81	TNFRSF4	1	-0.0876325	0.61635	0.834557	-0.118628	0.49245	0.596176
seq.25042.3	ME2	1	-0.0310236	0.616825	0.834772	-0.626636	0.101237	0.191573
seq.21464.2	BIRC2	1	-0.257965	0.616855	0.834772	-0.461256	0.00695194	0.0233127
seq.17686.27	TBCB	1	-0.0475689	0.617023	0.834809	-0.393963	0.185998	0.300226
seq.13042.7	KCNA10	1	0.259876	0.617209	0.834809	0.140446	0.342263	0.462397
seq.5430.66	SIRPA	1	-0.00826299	0.617228	0.834809	-0.204494	0.388498	0.502929
seq.23597.11	AGFG2	1	-0.0532824	0.617457	0.834963	0.0514879	0.763168	0.814586
seq.10425.3	B4GALT5	1	-0.151825	0.618503	0.836065	0.312797	0.672038	0.744424
seq.12793.4	PIWIL1	1	0.137416	0.618991	0.836243	0.937714	0.0068231	0.0229764
seq.19267.14	HAGH	1	0.0693301	0.619273	0.836243	-0.790983	0.0119537	0.0360904
seq.11430.49	DTX1	1	-0.114533	0.61931	0.836243	0.510379	0.0536253	0.117189
seq.8702.42	OSCAR	1	-0.10737	0.619446	0.836243	0.362706	0.480138	0.585121
seq.21314.11	UBA5	1	0.0740428	0.619865	0.836243	0.0813682	0.733789	0.792694
seq.8403.18	FASN	1	0.0242459	0.619914	0.836243	0.16582	0.606973	0.689548
seq.24701.21	DTNA	1	-0.145295	0.620074	0.836243	-0.449108	0.18927	0.303885
seq.2752.62	GDF5	1	-0.0288005	0.620231	0.836243	0.872297	0.00783431	0.0256653
seq.15455.40	ADAM15	1	-0.127718	0.620242	0.836243	-0.507994	0.100961	0.191354
seq.2877.3	UBE2I	1	0.182594	0.620252	0.836243	-0.671249	0.00630989	0.0214779
seq.19503.2	SNX3	1	0.259712	0.620502	0.836294	0.493499	0.377388	0.493761
seq.8298.8	SSMEM1	1	-0.0813585	0.620521	0.836294	-0.240932	0.468977	0.574614
seq.21144.160	SGK1	1	-0.18898	0.621027	0.836366	-0.00720435	0.00711986	0.0237657
seq.14052.26	UNC13A	1	-0.295409	0.621074	0.836366	0.209384	0.444783	0.552829
seq.19219.71	NUTF2	1	0.140353	0.621218	0.836366	-0.297998	0.192867	0.307499
seq.10490.3	RPN1	1	0.194039	0.621449	0.836366	-0.128967	0.665438	0.738696
seq.9877.28	CRKL	1	0.217699	0.62152	0.836366	0.160313	0.793359	0.836453
seq.19615.213	NT5C3A	1	0.00387027	0.621547	0.836366	0.0530187	0.955036	0.961602
seq.23411.108	PNMA2	1	-0.282792	0.621602	0.836366	-0.602696	0.123507	0.221938
seq.3091.70	AURKA	1	-0.190283	0.621633	0.836366	0.265903	0.0274329	0.0690831
seq.9739.4	MSH2	1	-0.00903046	0.621755	0.836366	-0.46057	0.192916	0.307511
seq.21717.44	UBE2Q2	1	0.199166	0.621867	0.836366	0.0883804	0.309017	0.429504
seq.9178.30	NRG1	1	-0.137741	0.621904	0.836366	0.210491	0.874481	0.900646
seq.3538.26	DDC	1	-0.239491	0.621961	0.836366	-0.143575	0.755469	0.80995
seq.8406.17	IGF1	1	0.197433	0.622469	0.836652	-0.663669	0.0156851	0.0447399
seq.21190.4	UBE2W	1	0.152176	0.62252	0.836652	-0.255643	0.196217	0.31106
seq.24271.9	GMPPA	1	0.0856826	0.623212	0.836687	-0.0255164	0.941505	0.951892
seq.6998.106	ASPH	1	-0.28338	0.623242	0.836687	-0.392549	0.36384	0.481221
seq.18930.28	SLIT2	1	-0.159491	0.623327	0.836687	-0.287935	0.745833	0.802471
seq.17698.15	WBP2	1	-0.267009	0.623333	0.836687	-0.179567	0.108755	0.201946
seq.19799.2	PGAM4	1	-0.389648	0.623761	0.836937	0.723375	0.00796325	0.0259585
seq.14755.4	LTF	1	-0.26875	0.623792	0.836937	0.315083	0.0227842	0.0598106
seq.16883.57	RAB4A	1	-0.115822	0.623888	0.836937	0.0941749	0.709782	0.773802
seq.20408.11	TOMM20	1	-0.0411948	0.624714	0.837687	-0.13622	0.774455	0.822872
seq.22857.5	KCTD7	1	-0.380907	0.62479	0.837687	-0.252539	0.436065	0.54477
seq.2696.87	PSPN	1	0.110008	0.624796	0.837687	-0.346512	0.24199	0.360886
seq.9865.40	UBE2B	1	0.203155	0.624921	0.837687	-0.0568072	0.723453	0.785042
seq.8011.96	ACP7	1	-0.07319	0.625025	0.837687	-0.565809	0.0635055	0.133657
seq.11547.84	MUSK	1	0.171183	0.625212	0.837782	0.342131	0.476522	0.581888
seq.14314.6	PPIL2	1	-0.379902	0.625622	0.838024	-0.420515	0.253078	0.373098
seq.17405.2	UCHL5	1	0.154852	0.625625	0.838024	-0.345364	0.383269	0.498449
seq.13632.10	ZYX	1	-0.127717	0.625834	0.838074	-0.0841754	0.776897	0.824863
seq.3554.24	ADIPOQ	1	0.069829	0.625906	0.838074	-0.0475768	0.552532	0.645215
seq.23705.42	CTPS1	1	-0.105439	0.6261	0.838074	-0.283461	0.564674	0.654538
seq.12448.246	NMT1	1	-0.0222597	0.626501	0.838074	-0.392392	0.323334	0.444438
seq.22103.25	CDK20	1	-0.19177	0.626513	0.838074	-0.373924	0.356053	0.474806
seq.12968.2	CSRP2	1	-0.0144733	0.626868	0.838074	-0.220576	0.274841	0.395438
seq.21348.22	TRPT1	1	-0.181935	0.627042	0.838074	-0.325865	0.113618	0.209046
seq.24459.15	COPB2	1	0.00917282	0.627062	0.838074	-0.547079	0.126491	0.226011
seq.18215.5	THG1L	1	-0.277921	0.627119	0.838074	-0.432355	0.21938	0.336649
seq.23542.8	GOLPH3L	1	-0.00427664	0.627389	0.838074	-0.40834	0.306172	0.426674
seq.18870.1	CD3E	1	-0.156996	0.627396	0.838074	-0.628914	0.0374318	0.0885353
seq.10015.119	KCNAB2	1	0.112098	0.627438	0.838074	0.699579	0.0385563	0.0905736
seq.21147.9	FN3K	1	-0.180905	0.627481	0.838074	-0.371717	0.309389	0.429938
seq.21117.18	ZC4H2	1	0.290266	0.627656	0.838074	0.553048	0.124533	0.223173
seq.14687.6	PLIN3	1	-0.331073	0.62766	0.838074	-0.189723	0.500107	0.602359
seq.25053.1	DYNC1LI2	1	-0.0120696	0.627817	0.838074	-0.255493	0.262557	0.383246
seq.6936.7	PMEPA1	1	0.231915	0.628206	0.838074	0.857746	0.0271492	0.0684878
seq.17326.44	DUSP23	1	-0.132939	0.628398	0.838074	0.118352	0.0456534	0.103291
seq.15346.31	IFNG	1	-0.145749	0.628438	0.838074	0.224626	0.32937	0.450187
seq.21344.31	TFB1M	1	-0.0980061	0.628455	0.838074	-0.28143	0.558476	0.650268
seq.21802.53	NEIL1	1	0.0237352	0.628475	0.838074	0.195296	0.223419	0.341327
seq.22795.17	TADA2A	1	-0.0879216	0.628556	0.838074	0.874682	0.0144272	0.0419322
seq.9215.117	USP25	1	0.23024	0.629263	0.838844	-0.28733	0.0120291	0.0362426
seq.13386.248	RNF34	1	-0.296649	0.629584	0.838844	0.384676	0.160333	0.26933
seq.6368.9	CSTL1	1	-0.0244568	0.62959	0.838844	-0.0126699	0.450796	0.558577
seq.8000.17	KIR2DL5A	1	0.141068	0.629932	0.838844	-0.0486973	0.907412	0.924642
seq.9082.25	SEL1L2	1	-0.148864	0.629983	0.838844	-0.139643	0.555213	0.647302
seq.23031.6	SIRT2	1	0.232536	0.63029	0.838844	0.154514	0.112606	0.20765
seq.12653.13	CSNK1G2	1	-0.119316	0.630309	0.838844	-0.0179551	0.94514	0.953981
seq.15542.19	CKMT1B	1	0.230028	0.630311	0.838844	-0.452054	0.0664636	0.138553
seq.23694.3	ASNS	1	-0.0959919	0.630382	0.838844	-0.970669	0.0223974	0.0590952
seq.12531.5	ERVV-1	1	0.0750749	0.630408	0.838844	-0.124998	0.174433	0.285852
seq.6508.68	SCGB1D2	1	-0.00974885	0.630899	0.839343	-0.0251888	0.719964	0.782088
seq.9288.7	FKBP7	1	-0.248824	0.631363	0.839806	-0.460106	0.0106211	0.032736
seq.3894.15	NAGK	1	-0.130007	0.632129	0.840517	0.289973	0.514932	0.614084
seq.19168.71	PSTPIP1	1	-0.0633105	0.63242	0.840749	0.239328	0.623355	0.703631
seq.8601.167	LRP1	1	-0.160396	0.632806	0.840964	-0.417613	0.214987	0.331525
seq.5813.58	EPO	1	0.2059	0.633069	0.841149	-0.130282	0.734129	0.792943
seq.23300.3	RBPMS2	1	0.0407242	0.633733	0.841723	-0.110415	0.441217	0.549294
seq.7124.18	IL21	1	0.013865	0.634246	0.842094	-0.501935	0.111214	0.205615
seq.8985.13	SERAC1	1	0.0298886	0.634626	0.842333	0.532876	0.0305518	0.0752621
seq.24917.95	DNAJC1	1	0.0345024	0.634706	0.842333	-0.137852	0.743924	0.800793
seq.17818.22	SUGT1	1	0.254532	0.634775	0.842333	-0.377085	0.324579	0.445658
seq.23364.3	UCK1	1	-0.051818	0.634952	0.842414	-0.184852	0.432465	0.54161
seq.9213.24	FTCD	1	0.035951	0.635243	0.842646	0.393558	0.533696	0.629645
seq.5867.60	ARG1	1	0.0143736	0.635513	0.842849	0.00116599	0.156985	0.264873
seq.19224.5	EIF1AY	1	0.113297	0.635672	0.842906	-0.394025	0.336658	0.457108
seq.24685.12	SNX11	1	0.182135	0.636186	0.843083	0.0244163	0.511788	0.611847
seq.12475.48	CLIC5	1	0.220349	0.636232	0.843083	-0.514388	0.0239707	0.0621589
seq.9201.13	TAGLN2	1	0.061522	0.636272	0.843083	0.0402497	0.765833	0.816708
seq.25263.4	ARHGAP24	1	-0.264499	0.636471	0.843193	-0.099245	0.527723	0.625116
seq.11354.21	PLCB1	1	-0.0640116	0.63755	0.843868	-0.32508	0.431952	0.541155
seq.9444.70	DGCR6	1	-0.240286	0.637574	0.843868	0.0876006	0.396555	0.51032
seq.5653.23	PRSS37	1	-0.266672	0.637812	0.843868	-0.119387	0.5381	0.633265
seq.8061.102	FAM171B	1	-0.0953329	0.637859	0.843868	-0.64331	0.0282583	0.0708415
seq.15678.71	DKK2	1	-0.201564	0.637933	0.843868	-0.2344	0.249884	0.369216
seq.7732.45	VAMP4	1	-0.126396	0.638118	0.843868	-0.185774	0.37149	0.488217
seq.12774.12	HCN1	1	0.0299931	0.638169	0.843868	-0.110378	0.132084	0.233526
seq.7738.299	STX2	1	0.212389	0.638658	0.843868	-0.485659	0.0576368	0.124046
seq.4890.10	POMC	1	0.0298413	0.638931	0.843868	0.252304	0.465492	0.571407
seq.25232.4	EHD3	1	0.010813	0.638955	0.843868	-0.0698451	0.701436	0.767503
seq.21743.1	WDR48	1	0.0815092	0.639078	0.843868	-0.212023	0.685306	0.754936
seq.21804.15	KHDC1L	1	-0.143656	0.639684	0.844513	-0.260242	0.441914	0.550019
seq.13498.1	MIOX	1	-0.0327806	0.639919	0.844515	-0.725471	0.0218421	0.0578831
seq.19189.2	USP14	1	-0.220864	0.640237	0.844671	-0.5756	0.145055	0.250406
seq.21754.5	ZRANB1	1	-0.155403	0.640448	0.844671	0.122284	0.772199	0.821682
seq.6219.14	PDZD11	1	0.221633	0.640459	0.844671	-0.0432063	0.772453	0.821831
seq.9096.80	IRAG2	1	-0.0549991	0.640503	0.844671	-0.0192034	0.975373	0.978503
seq.25948.18	PKN2	1	0.136134	0.64105	0.845238	-0.168767	0.413147	0.524678
seq.6986.17	HS3ST3B1	1	-0.0383426	0.641356	0.845333	0.0629539	0.154612	0.261907
seq.3799.11	CA3	1	0.2464	0.641629	0.845418	0.287328	0.758608	0.811981
seq.11248.43	UROS	1	-0.245073	0.641653	0.845418	-0.342348	0.325836	0.446705
seq.5858.6	YWHAZ	1	-0.1883	0.641903	0.845438	-0.329234	0.286439	0.406313
seq.15449.33	TIMD4	1	0.103736	0.642186	0.845658	0.197049	0.0120844	0.0363487
seq.19135.5	NT5C3B	1	-0.151278	0.642467	0.845873	-0.167788	0.749031	0.805433
seq.11572.4	DNM2	1	-0.0967415	0.642751	0.846095	-0.412824	0.248305	0.367408
seq.6896.3	C1orf162	1	-0.131003	0.643401	0.846641	-0.670222	0.0437896	0.100043
seq.11425.31	RUFY1	1	-0.0451922	0.644103	0.847136	0.253024	0.537354	0.63249
seq.21535.5	AARSD1	1	0.106925	0.644113	0.847136	-0.0651	0.265457	0.38639
seq.9271.101	STIM1	1	-0.193344	0.644259	0.847136	-0.174091	0.867712	0.895288
seq.20934.13	RAB24	1	0.117585	0.644512	0.847136	0.0326784	0.630613	0.709611
seq.23666.35	ATIC	1	-0.214593	0.644547	0.847136	-0.0296657	0.810463	0.849906
seq.12350.86	ETS2	1	-0.0845482	0.644596	0.847136	-0.151942	0.926533	0.940168
seq.17450.51	HARS1	1	-0.00551222	0.64474	0.847173	-0.471009	0.293431	0.413694
seq.8918.64	PTK2B	1	0.113416	0.645976	0.847765	0.43561	0.249111	0.368345
seq.7923.41	SEMA4C	1	0.0442197	0.646065	0.847765	-0.0962614	0.639339	0.716091
seq.12709.63	H1-10	1	0.220268	0.646247	0.847765	0.501328	0.229991	0.348938
seq.23294.19	MLX	1	-0.0666352	0.646254	0.847765	-0.196734	0.578944	0.666066
seq.23272.8	DPCD	1	-0.263844	0.646388	0.847765	-0.0953627	0.57034	0.659253
seq.22549.73	RIPK1	1	-0.336427	0.646611	0.847765	-0.0595475	0.766587	0.817271
seq.7839.99	TAFA3	1	0.0951341	0.646779	0.847765	0.236166	0.678369	0.749259
seq.18840.205	SH2D1B	1	-0.0889393	0.647141	0.847765	-0.434317	0.0200302	0.0539103
seq.12651.21	PDK2	1	-0.0986777	0.647237	0.847765	0.145276	0.494332	0.597589
seq.12686.15	MPST	1	-0.0377567	0.647571	0.847765	-0.508356	0.232344	0.351478
seq.24638.3	FAM89B	1	0.0726732	0.647668	0.847765	0.160885	0.415055	0.526638
seq.23304.1	NIPSNAP3B	1	-0.320948	0.647693	0.847765	-0.621188	0.0701737	0.144663
seq.9065.28	TXLNA	1	0.0934137	0.64772	0.847765	0.384435	0.282443	0.402458
seq.4464.10	SIGLEC1	1	0.242101	0.647789	0.847765	0.303605	0.738436	0.796407
seq.22140.6	FAM204A	1	-0.234175	0.647826	0.847765	-0.394877	0.287582	0.407057
seq.17155.1	VPS28	1	0.00944527	0.648005	0.847765	-0.570481	0.0696705	0.143866
seq.2864.2	MAP2K1	1	0.00192973	0.648035	0.847765	-0.235607	0.74121	0.798446
seq.14054.17	IL15RA	1	0.250605	0.648187	0.847765	0.187141	0.404947	0.516618
seq.7096.30	RMDN1	1	0.131474	0.64825	0.847765	-0.0151794	0.827299	0.864182
seq.11563.51	SYTL4	1	-0.222964	0.648266	0.847765	0.027591	0.6451	0.721094
seq.2859.69	HDAC8	1	0.18863	0.648414	0.847765	0.474042	0.106553	0.199185
seq.25050.82	TPP2	1	-0.122553	0.648615	0.847765	-0.735651	0.0111533	0.0341005
seq.14043.12	EEA1	1	-0.124179	0.648704	0.847765	0.254038	0.117488	0.21426
seq.8320.5	SLTM	1	-0.212425	0.649246	0.84832	-0.103541	0.70376	0.768974
seq.17843.30	PPCS	1	-0.0437388	0.649521	0.848526	-0.334509	0.319475	0.440571
seq.12417.46	TPRKB	1	0.167834	0.649744	0.848642	0.648078	0.0240684	0.0623676
seq.8380.244	DLK1	1	-0.143333	0.650112	0.848642	-0.0179075	0.207628	0.323832
seq.17152.10	KIR2DS4	1	0.0390007	0.650166	0.848642	0.174175	0.813579	0.852186
seq.12391.27	PDZD7	1	-0.077407	0.650331	0.848642	-0.080465	0.48351	0.588239
seq.14088.38	IGFBP6	1	-0.222932	0.650585	0.848642	-0.686664	0.0734688	0.149919
seq.13497.34	EIF3J	1	-0.0482259	0.650625	0.848642	0.0485146	0.550396	0.643447
seq.10600.24	CLGN	1	-0.0675526	0.650667	0.848642	-0.137453	0.578926	0.666066
seq.9609.25	ZNF275	1	0.120725	0.650837	0.848642	0.207917	0.421326	0.532542
seq.14287.6	RAB5C	1	-0.0753543	0.651004	0.848642	-0.643673	0.0798829	0.159987
seq.23656.9	PUS7	1	-0.0476188	0.651015	0.848642	0.135827	0.612839	0.69512
seq.9182.3	LRP1	1	0.149017	0.651016	0.848642	0.0364144	0.952392	0.959415
seq.11330.15	CSNK2B	1	0.117859	0.65117	0.84869	0.320524	0.247522	0.366624
seq.7257.18	PTH2	1	-0.0611593	0.651631	0.848989	0.0611173	0.0140773	0.0411632
seq.13039.1	PPP1R8	1	-0.210332	0.651634	0.848989	-0.156344	0.549974	0.643057
seq.5011.11	NAMPT	1	0.332183	0.652662	0.849992	0.427061	0.045245	0.10272
seq.14022.17	IL17B	1	-0.0287771	0.652881	0.849992	0.0533518	0.58774	0.674203
seq.9893.27	OAZ1	1	0.181949	0.653009	0.849992	0.171533	0.347874	0.46726
seq.14127.240	IFNB1	1	-0.251351	0.65306	0.849992	-0.820339	0.0373943	0.0884754
seq.5202.4	PPID	1	0.0465192	0.653109	0.849992	-0.403643	0.145457	0.25098
seq.7249.37	BCL2L10	1	-0.411806	0.653413	0.850093	-0.274257	0.193758	0.308174
seq.12396.19	HIBCH	1	0.132926	0.653432	0.850093	-0.234566	0.197888	0.312614
seq.21716.29	FUT7	1	0.159706	0.653746	0.850093	-0.125707	0.881897	0.90605
seq.23629.4	VMAC	1	-0.228805	0.65379	0.850093	-0.0107516	0.708097	0.772265
seq.25926.29	LDB1	1	-0.0190778	0.653891	0.850093	0.13796	0.0324212	0.0789803
seq.12406.119	DIRAS3	1	-0.112821	0.654236	0.850343	0.135806	0.559566	0.651222
seq.10818.36	SMPD1	1	-0.0792452	0.65467	0.850343	0.768885	0.028287	0.0708889
seq.24454.27	MTHFD2L	1	-0.0850851	0.655051	0.85055	-0.171373	0.780024	0.827091
seq.21203.14	MRFAP1L1	1	-0.070613	0.655065	0.85055	0.265569	0.00752938	0.0247898
seq.24111.10	EEF1G	1	0.117579	0.655485	0.850728	0.17854	0.367643	0.484657
seq.24450.96	C19orf54	1	-0.167232	0.655683	0.850728	0.963046	0.0318725	0.0778794
seq.6151.18	MAP2K3	1	-0.0118205	0.655709	0.850728	-0.0426938	0.820919	0.858757
seq.8360.169	NCR1	1	0.0235235	0.655789	0.850728	-0.658852	0.00685883	0.0230645
seq.11288.26	NT5C2	1	-0.204502	0.656016	0.850783	-0.163295	0.769119	0.819488
seq.7179.69	NFASC	1	-0.100105	0.656111	0.850783	0.398387	0.109182	0.202462
seq.22568.7	DSG4	1	-0.0636595	0.656686	0.850997	-0.439136	0.0141161	0.0412431
seq.15300.66	CCDC134	1	-0.0845248	0.656811	0.850997	-0.398819	0.171591	0.282924
seq.4867.15	VEGFA	1	0.0728255	0.65688	0.850997	0.319788	0.0261204	0.0663449
seq.7161.25	H6PD	1	-0.19639	0.657214	0.850997	0.0679775	0.884385	0.907962
seq.20950.159	PRTFDC1	1	-0.0455363	0.657227	0.850997	-0.532979	0.163517	0.273347
seq.10848.137	BTNL3	1	-0.261157	0.657242	0.850997	0.0601038	0.0477472	0.106992
seq.5870.23	BAD	1	0.221352	0.657289	0.850997	-0.225597	0.790869	0.835043
seq.18174.79	PDCD6IP	1	-0.083925	0.657751	0.85129	-0.173282	0.754002	0.809501
seq.9569.14	SCARA3	1	0.147809	0.658173	0.851549	0.428373	0.0588122	0.126088
seq.25963.2	XPO5	1	-0.337218	0.658252	0.851549	0.282129	0.128951	0.229621
seq.12456.5	PFKFB3	1	0.165904	0.658303	0.851549	0.471494	0.234022	0.353011
seq.5930.54	TNNI3	1	0.134329	0.658634	0.851672	0.884614	0.0113244	0.0345506
seq.23329.52	RAB4B	1	-0.130849	0.658907	0.851842	-0.283341	0.242641	0.361556
seq.21111.49	HSPBP1	1	0.0311314	0.659001	0.851842	-0.200937	0.309772	0.430305
seq.3182.38	ENTPD1	1	-0.0872945	0.65949	0.852183	0.365155	0.0555244	0.120466
seq.11926.23	AAGAB	1	0.218503	0.659596	0.852183	-0.0497212	0.268501	0.389023
seq.17850.42	KLF4	1	-0.0904186	0.659647	0.852183	0.735411	0.00829905	0.0267878
seq.2636.10	LTBR	1	0.0238477	0.659736	0.852183	-0.41	0.379587	0.49553
seq.2867.52	AKT1	1	-0.0980663	0.660418	0.852913	-0.328621	0.479105	0.584156
seq.22488.17	KLF9	1	-0.231033	0.660554	0.852935	-0.618287	0.0168532	0.04733
seq.5599.88	PCYOX1L	1	0.103086	0.661236	0.853664	0.0627355	0.384802	0.499814
seq.16756.30	GDF7	1	-0.0877688	0.661753	0.85418	0.235285	0.415912	0.527356
seq.16902.17	LAMP1	1	-0.0860233	0.662305	0.854588	-0.437474	0.147859	0.253974
seq.22155.44	GEMIN7	1	0.153389	0.662871	0.855035	0.0581528	0.372248	0.489036
seq.7249.307	BCL2L10	1	-0.087436	0.662917	0.855035	0.260949	0.0180818	0.0499487
seq.11664.32	ARFGAP2	1	-0.0325563	0.663176	0.855035	-0.182809	0.479679	0.584758
seq.19819.7	RGS21	1	0.079576	0.66336	0.855035	0.679313	0.0169981	0.0476263
seq.25907.47	EML2	1	0.072891	0.663514	0.855035	0.438861	0.321575	0.442624
seq.11442.1	DNER	1	-0.0489389	0.66353	0.855035	0.756599	0.0174299	0.0486479
seq.16872.248	GSTZ1	1	-0.1032	0.663539	0.855035	0.194068	0.832716	0.868212
seq.25468.5	SOX9	1	-0.0938124	0.663597	0.855035	0.367811	0.498144	0.60081
seq.3148.49	CXCL2	1	-0.0976371	0.664301	0.85535	-0.248372	0.163591	0.273407
seq.2634.2	IL2RG	1	-0.192962	0.66431	0.85535	0.480067	0.272795	0.39371
seq.3069.52	IGHM	1	-0.00856271	0.664411	0.85535	0.0277791	0.613167	0.695384
seq.11118.107	RAB17	1	0.126663	0.664476	0.85535	0.0862019	0.243075	0.361964
seq.24929.26	SOX6	1	-0.261475	0.66455	0.85535	-0.229733	0.497808	0.600588
seq.13517.3	PTCHD3	1	0.0456744	0.664865	0.855414	-0.424609	0.206214	0.322043
seq.23387.18	TIPRL	1	0.207569	0.664998	0.855414	-0.450759	0.224963	0.343252
seq.23658.1	NARS2	1	-0.102543	0.665072	0.855414	0.16566	0.259816	0.380014
seq.12650.43	GNAI3	1	-0.0671196	0.66568	0.856044	-0.133354	0.282069	0.402181
seq.4914.10	CGB7	1	-0.0145008	0.666254	0.856629	0.0345563	0.0691584	0.142937
seq.11493.169	DYNLL2	1	0.242837	0.666558	0.856843	-0.173782	0.557426	0.649359
seq.12374.8	PAFAH1B3	1	-0.235948	0.66673	0.856843	-0.640975	0.0192729	0.0525361
seq.14158.17	ANXA5	1	-0.0329324	0.666775	0.856843	-0.358614	0.131106	0.232193
seq.5227.60	PDK1	1	-0.205983	0.667271	0.857154	-0.418837	0.293485	0.413694
seq.23606.18	SAMD4B	1	0.223678	0.667372	0.857154	0.134275	0.448334	0.555969
seq.7827.20	ADAM32	1	-0.0285048	0.667926	0.857712	-0.489305	0.0853055	0.168076
seq.22083.60	BEX5	1	-0.177226	0.668797	0.858015	0.350733	0.0888723	0.173667
seq.19371.18	MAPRE1	1	-0.0723979	0.668837	0.858015	-0.289191	0.390814	0.504816
seq.8916.32	STIM1	1	0.0157337	0.668932	0.858015	-0.451141	0.123424	0.221938
seq.19357.11	VAMP7	1	0.0586539	0.669152	0.858015	0.253591	0.646168	0.721842
seq.25307.8	WDR18	1	-0.332095	0.669188	0.858015	-0.58919	0.274146	0.394753
seq.9604.14	CDH11	1	-0.0771917	0.669226	0.858015	0.0576566	0.444452	0.552512
seq.3872.2	TPT1	1	0.17788	0.669341	0.858015	0.186697	0.835225	0.870577
seq.9874.28	CDKN2B	1	0.12484	0.669683	0.858015	0.0873339	0.720995	0.782961
seq.6961.14	IGFL3	1	-0.193377	0.669772	0.858015	-0.0190027	0.430168	0.539644
seq.14111.15	THBS2	1	-0.00922944	0.669852	0.858015	0.0642112	0.60419	0.686968
seq.5024.67	RB1	1	0.0884362	0.670129	0.858015	0.201391	0.0805344	0.160891
seq.24654.13	HES6	1	0.0378096	0.670232	0.858015	0.366737	0.107924	0.20097
seq.19249.18	KARS1	1	0.120566	0.670234	0.858015	-0.262524	0.287056	0.406734
seq.12718.43	PIN4	1	-0.209772	0.670295	0.858015	-0.263374	0.40159	0.513967
seq.18458.4	PTGES2	1	0.0692719	0.670842	0.858563	-0.474571	0.335775	0.456271
seq.21444.40	KLK2	1	0.0555052	0.671243	0.858818	-0.202783	0.20991	0.325986
seq.18327.6	SNX5	1	0.053666	0.671278	0.858818	-0.521084	0.133058	0.234789
seq.23687.27	TBC1D20	1	0.059836	0.671804	0.859339	-0.215309	0.33711	0.457241
seq.6590.54	NRP2	1	0.169925	0.67223	0.859733	0.375854	0.249204	0.368361
seq.23305.38	REEP2	1	0.134809	0.672666	0.859855	-0.164097	0.173229	0.284587
seq.21905.10	ITGB1	1	-0.0196156	0.672682	0.859855	0.832518	0.0146094	0.0423259
seq.10075.75	ACBD6	1	0.0221904	0.672884	0.859961	-0.0978472	0.759819	0.812809
seq.24259.24	FOXP4	1	-0.0616581	0.673281	0.860104	0.164756	0.772172	0.821682
seq.5006.71	MAPK13	1	0.00848203	0.673401	0.860104	0.274399	0.559529	0.651222
seq.2247.20	PROK1	1	-0.126438	0.673897	0.860147	-0.0896955	0.187337	0.301672
seq.13431.74	SHISAL2A	1	0.283966	0.673929	0.860147	0.37979	0.0124552	0.0372474
seq.24707.6	CXorf38	1	0.0833716	0.674122	0.860147	-0.188735	0.462919	0.569214
seq.23520.60	MBLAC2	1	0.0679873	0.674158	0.860147	0.110978	0.756278	0.810534
seq.9834.62	ADH1B	1	-0.161371	0.674167	0.860147	-0.494293	0.190487	0.30514
seq.13403.5	ETV5	1	-0.207155	0.674217	0.860147	0.253407	0.193347	0.307791
seq.6527.1	TRIL	1	0.0390519	0.674605	0.860354	-0.522612	0.208773	0.324918
seq.9229.9	CTRL	1	-0.0432848	0.67491	0.860571	0.680068	0.0542415	0.118357
seq.24725.4	COPS5	1	0.139991	0.675108	0.860571	-0.300081	0.236303	0.354872
seq.11279.42	GABBR1	1	-0.107408	0.675301	0.860571	-0.0851514	0.244715	0.363611
seq.6955.68	SNX1	1	-0.0647299	0.675708	0.860571	-0.0437297	0.477106	0.582405
seq.7968.15	CRTAM	1	-0.183401	0.675935	0.860571	-0.31984	0.156313	0.263985
seq.25092.32	DDX1	1	0.0166241	0.67616	0.860571	-0.179812	0.52219	0.62007
seq.11636.33	TAGLN2	1	0.0481413	0.67617	0.860571	-0.225868	0.340455	0.460642
seq.11174.8	THSD7A	1	0.156026	0.676266	0.860571	0.186726	0.375072	0.491717
seq.25265.8	FNBP1	1	0.0667649	0.676314	0.860571	-0.0449832	0.947506	0.955957
seq.21780.15	ABHD4	1	-0.172582	0.676662	0.860839	0.0808016	0.351639	0.471021
seq.22393.130	CCDC59	1	-0.229664	0.676927	0.861025	0.0141614	0.198509	0.313405
seq.11319.106	MRE11	1	-0.105673	0.677148	0.86111	-0.0115119	0.331868	0.452405
seq.13745.10	PKD2	1	-0.205823	0.677232	0.86111	-0.349464	0.282082	0.402181
seq.12652.37	AHCYL1	1	-0.0879809	0.677855	0.86175	-0.357693	0.36195	0.479333
seq.12811.55	ZNF415	1	0.036942	0.678089	0.861896	-0.0623515	0.29715	0.417012
seq.21931.16	UBB	1	-0.25718	0.678881	0.862617	-0.0541786	0.929838	0.942502
seq.21885.196	TIA1	1	0.00543261	0.679209	0.862866	-0.0543167	0.280244	0.400585
seq.11406.82	ACAD8	1	0.177502	0.679665	0.863025	0.32788	0.228003	0.346701
seq.19207.119	ADK	1	-0.158044	0.679677	0.863025	-0.150511	0.700998	0.767423
seq.12931.16	NR3C2	1	0.263474	0.679754	0.863025	0.419005	0.0436029	0.099787
seq.22123.15	DLX2	1	-0.00995576	0.679842	0.863025	-0.474021	0.0195663	0.0531557
seq.12409.90	RAB7B	1	-0.14114	0.679931	0.863025	-0.383197	0.323726	0.444739
seq.9008.6	PRRG1	1	-0.146394	0.68005	0.863025	-0.335631	0.0155578	0.0444861
seq.14205.6	HEXIM2	1	-0.162219	0.680242	0.863101	-0.516633	0.103475	0.194789
seq.23949.12	ITGB1	1	-0.232303	0.680348	0.863101	-0.0950385	0.277499	0.397757
seq.2515.14	GFRA2	1	0.0909751	0.680782	0.8635	0.195191	0.565672	0.655274
seq.24470.20	PCBP3	1	-0.141834	0.681052	0.863593	-0.331296	0.360198	0.477713
seq.24489.34	HES3	1	-0.201584	0.682269	0.864767	-0.310124	0.426901	0.537338
seq.19483.16	KDSR	1	-0.199067	0.682538	0.864767	0.516528	0.0197198	0.0534518
seq.12701.1	EIF1B	1	0.0792477	0.682617	0.864767	0.0954949	0.630969	0.709778
seq.3450.4	KLK6	1	-0.196851	0.683421	0.865558	-0.935991	0.00948888	0.0298953
seq.22033.32	WAS	1	0.00984049	0.68348	0.865558	-0.385812	0.247638	0.36672
seq.17783.9	MMAB	1	0.0645064	0.6841	0.866192	-0.193203	0.565252	0.654998
seq.6232.54	CD86	1	-0.171379	0.684832	0.866781	-0.262664	0.675593	0.747537
seq.21747.8	UBE2V1	1	-0.146137	0.684883	0.866781	-0.173617	0.651008	0.725374
seq.15422.12	PMP2	1	-0.189859	0.684925	0.866781	-0.52072	0.155852	0.263391
seq.12637.7	CRAT	1	-0.141894	0.685306	0.866967	-0.447897	0.404073	0.515979
seq.18214.2	GCLM	1	-0.166892	0.685311	0.866967	-0.163069	0.687465	0.756153
seq.3397.7	PTPN11	1	0.0423467	0.686218	0.867963	-0.383011	0.0682709	0.141576
seq.12434.25	IST1	1	-0.129351	0.686693	0.868412	-0.441711	0.138602	0.241686
seq.6469.62	LY6G6D	1	-0.0675965	0.68696	0.86845	0.182234	0.00743973	0.0246178
seq.25279.44	NVL	1	-0.242038	0.686963	0.86845	-0.429891	0.210421	0.32629
seq.22834.21	ZDHHC4	1	0.0912664	0.68754	0.869027	-0.330285	0.233478	0.352604
seq.24235.2	EHD1	1	0.00244298	0.68784	0.869255	-0.0962994	0.985221	0.986993
seq.6420.4	SDHAF2	1	0.191377	0.688091	0.869421	0.281769	0.570343	0.659253
seq.21208.163	CEBPE	1	-0.0347555	0.688404	0.869664	0.647499	0.0736642	0.150233
seq.2753.2	C1QC	1	0.346697	0.688892	0.869982	0.27634	0.0232786	0.0609052
seq.5007.1	MAPK14	1	0.134203	0.688896	0.869982	0.159245	0.880025	0.904768
seq.23521.29	NME7	1	-0.0399377	0.689185	0.870196	-0.341594	0.393	0.506735
seq.21670.52	WWP2	1	-0.0964895	0.689758	0.870615	0.00583686	0.898077	0.918709
seq.11712.207	UNC45A	1	-0.0775622	0.690257	0.870753	-0.236429	0.671121	0.74359
seq.3283.21	TGFBI	1	0.235898	0.690375	0.870753	-0.377179	0.0949494	0.182974
seq.22049.24	YWHAH	1	-0.260147	0.690406	0.870753	-0.598621	0.196881	0.311704
seq.5124.69	ICAM5	1	-0.111909	0.690456	0.870753	0.161356	0.779994	0.827091
seq.2778.10	IL22	1	0.183872	0.690546	0.870753	-0.349234	0.0183189	0.0504485
seq.12414.31	YWHAB	1	0.194472	0.690589	0.870753	0.0145239	0.967308	0.972322
seq.3888.8	ING1	1	-0.242091	0.690959	0.870999	0.261691	0.54776	0.641176
seq.23535.3	DENND10	1	-0.114443	0.691025	0.870999	-0.366512	0.316298	0.437189
seq.7947.19	TEPSIN	1	-0.00023119	0.691189	0.871054	-0.184379	0.562782	0.65339
seq.20959.12	DUSP18	1	0.153879	0.691722	0.871354	-0.0561043	0.873058	0.89965
seq.8869.5	BTN2A1	1	-0.174338	0.691821	0.871354	-0.414453	0.405256	0.516832
seq.7130.4	LAIR2	1	-0.228639	0.692376	0.871441	-0.167027	0.418243	0.529303
seq.25493.11	FAM221B	1	-0.121319	0.692456	0.871441	-0.252407	0.361058	0.478766
seq.19622.7	INHBA	1	-0.15372	0.692624	0.871441	-0.70234	0.0244186	0.0630269
seq.18918.86	PDE4A	1	-0.0563549	0.693098	0.871441	-0.273309	0.75277	0.808704
seq.24899.13	EPS8L1	1	0.0245566	0.693253	0.871441	0.546664	0.0535755	0.117115
seq.22793.110	GTF2A2	1	0.249272	0.693397	0.871441	0.147318	0.463281	0.569369
seq.17856.23	NT5M	1	-0.0901642	0.693495	0.871441	-0.108722	0.903624	0.922323
seq.24960.48	HIP1R	1	-0.131554	0.693541	0.871441	-0.339419	0.465178	0.571119
seq.11167.6	MTMR1	1	-0.316262	0.693566	0.871441	0.241254	0.06435	0.135198
seq.11481.25	HAVCR2	1	0.192258	0.693601	0.871441	-0.175097	0.160195	0.269223
seq.6371.50	ANGPTL7	1	-0.0909514	0.693625	0.871441	-0.170695	0.0269312	0.0680243
seq.8991.115	FCRL4	1	0.207322	0.693642	0.871441	0.420638	0.148369	0.254729
seq.24923.27	SCRN3	1	-0.0184144	0.693662	0.871441	-0.532855	0.00767711	0.0251845
seq.12501.10	TBCA	1	0.233436	0.693826	0.871494	0.0826457	0.177653	0.290078
seq.4217.49	HSD17B10	1	-0.0676289	0.694129	0.871494	-0.365244	0.454383	0.561589
seq.10086.39	CBS	1	-0.00944194	0.69423	0.871494	-0.680623	0.115781	0.21211
seq.8314.71	GNS	1	0.170089	0.694424	0.871494	0.580071	0.109013	0.202336
seq.9802.27	PNPLA2	1	-0.091889	0.694427	0.871494	0.402263	0.017995	0.0497648
seq.8901.40	YWHAG	1	0.0734712	0.694673	0.871555	-0.615396	0.0705459	0.145306
seq.11683.19	GGA3	1	0.0127754	0.694716	0.871555	-0.129438	0.482939	0.58784
seq.16769.20	RAC3	1	-0.0901506	0.694899	0.871634	-0.237391	0.531475	0.627847
seq.14061.48	TNFSF11	1	0.179841	0.695177	0.871735	0.546879	0.00987106	0.0308977
seq.3313.21	FCN2	1	0.0626261	0.695321	0.871735	0.166727	0.111471	0.205934
seq.5226.36	CSNK2B	1	-0.0209794	0.695771	0.87193	-0.262366	0.235032	0.353696
seq.12358.6	IGBP1	1	0.212894	0.696053	0.87193	-0.213953	0.20842	0.324603
seq.3848.14	GAPDH	1	-0.192413	0.696074	0.87193	-0.124303	0.684477	0.754509
seq.4569.52	SORCS2	1	-0.177463	0.696233	0.87193	-0.597447	0.0520638	0.114484
seq.10785.8	LRRC52	1	-0.15606	0.696321	0.87193	-0.653967	0.00739639	0.0245304
seq.7849.3	QPCT	1	0.0463549	0.696821	0.87193	-0.416129	0.183522	0.297381
seq.10426.21	GOSR2	1	-0.279149	0.696835	0.87193	-0.161179	0.539796	0.634333
seq.3007.7	SIGLEC9	1	0.0387318	0.696897	0.87193	-0.0738985	0.181847	0.295195
seq.24945.16	SNX27	1	0.220793	0.697009	0.87193	0.011627	0.735878	0.794121
seq.17341.89	ACAT2	1	0.105517	0.697151	0.87193	0.0356476	0.596051	0.680664
seq.8285.64	ADCYAP1	1	-0.202812	0.69723	0.87193	-0.0595356	0.710094	0.77391
seq.24408.30	MBNL1	1	0.0442434	0.697501	0.87193	-0.0984033	0.426405	0.537086
seq.20439.14	PLPBP	1	0.0328291	0.697703	0.87193	-0.313401	0.517814	0.616682
seq.21696.80	LRFN4	1	-0.22743	0.697716	0.87193	0.118928	0.393627	0.507273
seq.12688.115	RPS6KA6	1	0.016693	0.69777	0.87193	-0.399702	0.276516	0.396902
seq.6633.43	UPK3BL1	1	0.0144266	0.698065	0.87193	-0.669466	0.0237897	0.0618004
seq.23343.6	ROGDI	1	-0.147041	0.698202	0.87193	0.332069	0.401053	0.513801
seq.7100.31	CD2	1	-0.207746	0.698267	0.87193	-0.687701	0.0176137	0.0490852
seq.12659.13	OLA1	1	-0.179743	0.698665	0.872127	-0.134005	0.879769	0.904634
seq.9089.77	JPH3	1	-0.306125	0.699071	0.872483	-0.494123	0.200082	0.314981
seq.23662.10	SH3BP5	1	0.196707	0.699216	0.872509	0.40881	0.153771	0.260848
seq.21853.3	CLEC1A	1	-0.0208538	0.699333	0.872509	0.192227	0.658903	0.732227
seq.7106.37	OOSP2	1	0.0280848	0.699859	0.873	0.107232	0.0508892	0.112603
seq.2730.58	MICA	1	0.169047	0.700015	0.873	0.249027	0.587308	0.673975
seq.23187.9	VCPIP1	1	0.135597	0.700088	0.873	-0.165854	0.434637	0.543484
seq.3646.7	TEC	1	-0.0992696	0.700435	0.873283	0.25685	0.606308	0.689008
seq.8091.16	MASP1	1	-0.189135	0.701195	0.873928	-0.292366	0.248684	0.367894
seq.5255.22	PDE4D	1	0.150578	0.701706	0.874414	-0.0709729	0.335538	0.456035
seq.4807.13	COL8A1	1	0.06249	0.702134	0.874557	-0.260986	0.305373	0.426074
seq.19131.184	TIAL1	1	0.00938866	0.702222	0.874557	0.0977911	0.257249	0.377403
seq.9398.30	GALP	1	-0.163968	0.70224	0.874557	-0.466706	0.045859	0.103668
seq.5335.73	ANXA6	1	-0.139493	0.702303	0.874557	-0.493819	0.0590518	0.126377
seq.12595.11	TMOD1	1	-0.251092	0.703104	0.875232	-0.631586	0.00744436	0.0246218
seq.23034.13	SORCS3	1	-0.180656	0.703208	0.875232	0.0231749	0.275317	0.39593
seq.25036.10	RANGAP1	1	0.240857	0.70342	0.875345	-0.240526	0.655849	0.72955
seq.12569.25	CCT5	1	0.0209149	0.703728	0.875427	-0.586824	0.140317	0.243912
seq.5843.60	EHMT2	1	0.0113781	0.704198	0.875862	-0.633366	0.0209366	0.0559518
seq.23568.41	MEIS2	1	0.0651427	0.704656	0.876281	-0.169101	0.333425	0.453845
seq.9543.131	COG8	1	0.161488	0.705011	0.876421	-0.534821	0.0845833	0.167043
seq.21160.4	CHMP6	1	0.203079	0.705409	0.876766	-0.0448075	0.727728	0.788146
seq.18950.13	RAC2	1	-0.0612885	0.705607	0.876862	-0.67271	0.0519932	0.114484
seq.5026.66	RPS3	1	0.185192	0.705947	0.876907	0.376606	0.203829	0.319346
seq.15674.3	CD79A	1	-0.233271	0.706224	0.876907	-0.326571	0.0121206	0.0364273
seq.16315.105	FLT1	1	0.116953	0.706537	0.876907	0.683038	0.0923759	0.1794
seq.5611.56	DEFB108B	1	-0.194054	0.706615	0.876907	-0.339763	0.170191	0.281069
seq.24446.65	MBNL2	1	0.0247179	0.706618	0.876907	0.0452368	0.569214	0.658324
seq.20089.172	SULT1C4	1	-0.225382	0.706715	0.876907	0.32216	0.0327759	0.0796835
seq.5312.49	APOE	1	0.0302939	0.706834	0.876907	-0.485076	0.148141	0.254397
seq.17774.38	SNRPD3	1	0.1711	0.70696	0.876907	0.623801	0.0263129	0.0667036
seq.12449.16	PPIH	1	0.123855	0.707272	0.876907	0.0376384	0.926064	0.939823
seq.23271.20	EBP	1	-0.0170584	0.707308	0.876907	0.360808	0.522263	0.62007
seq.19572.10	CEBPG	1	0.197252	0.707721	0.876907	0.570224	0.0101384	0.0315436
seq.6587.6	LRFN5	1	-0.0681123	0.707865	0.876907	-0.488986	0.0575747	0.123986
seq.3171.57	APP	1	-0.0102134	0.707894	0.876907	0.136725	0.859061	0.888896
seq.19328.51	CHEK2	1	-0.0863966	0.708213	0.876907	0.859615	0.0520266	0.114484
seq.12571.14	ARL3	1	0.0554561	0.708509	0.876907	-0.253686	0.212157	0.328278
seq.21369.15	RTCA	1	-0.104433	0.708536	0.876907	-0.377407	0.434342	0.543209
seq.9340.17	FKBP14	1	-0.0102317	0.708585	0.876907	-0.137684	0.723422	0.785042
seq.18331.3	GBA	1	-0.00191261	0.70864	0.876907	0.287969	0.64638	0.721856
seq.7994.41	ERO1B	1	0.194506	0.708758	0.876907	-0.672606	0.0330138	0.0801811
seq.2737.22	CCN3	1	-0.0352198	0.708934	0.876907	0.448773	0.0122186	0.0366304
seq.9582.93	SUSD1	1	-0.219732	0.708989	0.876907	-0.39706	0.0422354	0.0973671
seq.19373.3	MYL12A	1	-0.111067	0.709005	0.876907	-0.555756	0.133844	0.235602
seq.25060.18	ME1	1	-0.14211	0.709072	0.876907	0.151101	0.264698	0.385596
seq.8231.122	FLT1	1	-0.0691183	0.709087	0.876907	0.5518	0.513277	0.612817
seq.22802.13	TEX30	1	-0.291039	0.709156	0.876907	0.665203	0.016057	0.0455893
seq.3489.9	CNTF	1	-0.211806	0.709524	0.877018	-0.337448	0.31845	0.439492
seq.2768.56	HPX	1	0.0224121	0.709642	0.877018	-0.130994	0.676562	0.748176
seq.10046.55	BIRC2	1	0.219868	0.709707	0.877018	0.0359125	0.739988	0.797842
seq.11540.37	FOXO3	1	0.184459	0.70973	0.877018	0.418656	0.097392	0.186391
seq.13451.2	FNDC4	1	0.0628241	0.710203	0.877309	0.680203	0.0082112	0.0265991
seq.14123.34	VSIR	1	0.15691	0.710327	0.877309	-0.119183	0.272039	0.392812
seq.25037.4	DNPEP	1	0.156704	0.710389	0.877309	0.00503835	0.414507	0.526036
seq.8760.10	DCUN1D5	1	-0.313215	0.71141	0.877773	-0.591205	0.102271	0.193074
seq.17320.19	AASDHPPT	1	0.0350788	0.711444	0.877773	-0.447302	0.27471	0.395329
seq.17335.18	VAMP2	1	0.148172	0.711456	0.877773	-0.185456	0.0794853	0.159455
seq.9025.5	AHSP	1	-0.351402	0.711521	0.877773	-0.685845	0.0342828	0.0828739
seq.23256.21	TLDC2	1	-0.253046	0.71167	0.877773	-0.124504	0.864164	0.8929
seq.6104.1	FGFRL1	1	-0.176369	0.711781	0.877773	0.562492	0.0373246	0.0883394
seq.21732.78	UBE2Q1	1	-0.206401	0.71185	0.877773	-0.492209	0.119722	0.217078
seq.18328.36	PYCR2	1	-0.1985	0.711945	0.877773	0.273658	0.531203	0.627699
seq.9839.148	TIRAP	1	0.00522223	0.71206	0.877773	-0.124437	0.358157	0.476266
seq.14633.26	TMEM185A	1	-0.151713	0.712137	0.877773	-0.498544	0.0556941	0.12069
seq.24428.76	GDPD1	1	-0.0841882	0.71216	0.877773	-0.546619	0.187797	0.302212
seq.16810.3	GDI1	1	-0.190661	0.712584	0.878092	-0.499131	0.0185758	0.0510007
seq.20954.27	RTL6	1	-0.157395	0.712803	0.878092	-0.438967	0.012932	0.0384193
seq.20557.19	VSIG8	1	-0.183731	0.712858	0.878092	0.372536	0.36945	0.486418
seq.21140.19	CAMLG	1	0.17351	0.713232	0.878092	-0.158618	0.603839	0.686968
seq.23274.27	EFCAB1	1	0.0104053	0.713336	0.878092	0.572562	0.078603	0.158299
seq.25424.234	SYT12	1	0.0503888	0.713445	0.878092	0.412222	0.430224	0.539644
seq.12916.3	MTCP1	1	-0.173047	0.713479	0.878092	-0.300054	0.352796	0.472061
seq.12564.9	NIP7	1	-0.0458032	0.713565	0.878092	-0.371767	0.485095	0.589177
seq.7060.2	ERO1A	1	0.234443	0.713683	0.878092	-0.39983	0.118079	0.214742
seq.23352.9	DTNBP1	1	-0.112756	0.713753	0.878092	-0.335227	0.447891	0.555738
seq.8837.8	MFAP3L	1	0.0238026	0.714094	0.878315	0.829687	0.0176585	0.0491434
seq.11458.30	PCBP1	1	-0.0607753	0.714177	0.878315	-0.544215	0.150112	0.256317
seq.19263.147	EIF4E	1	0.00207537	0.714507	0.878346	-0.645048	0.0830325	0.1647
seq.9851.9	FABP4	1	0.241455	0.714755	0.878346	-0.22821	0.407069	0.518961
seq.21981.2	ITGAM	1	-0.179467	0.714854	0.878346	-0.105305	0.508627	0.609174
seq.21747.114	UBE2V1	1	-0.171771	0.714977	0.878346	-0.520673	0.049839	0.110713
seq.13729.26	SFXN5	1	-0.184796	0.715015	0.878346	0.218389	0.364689	0.482079
seq.9896.21	FOXG1	1	-0.280642	0.715091	0.878346	-0.29381	0.328232	0.449225
seq.10346.5	STAT3	1	0.140282	0.71515	0.878346	-0.0733028	0.352638	0.472061
seq.21435.143	SRPK2	1	0.126464	0.715176	0.878346	-0.264611	0.00972948	0.030547
seq.9758.17	RPS4X	1	0.166092	0.715752	0.878759	0.63955	0.0412862	0.0957131
seq.10631.9	PGRMC2	1	0.159475	0.715981	0.878873	-0.0100311	0.629559	0.709035
seq.15347.12	HPX	1	0.251794	0.716087	0.878873	0.498581	0.259314	0.379509
seq.15596.7	HEXIM1	1	0.0946234	0.716782	0.879083	-0.313897	0.315339	0.436197
seq.11286.78	SELENOS	1	0.223594	0.716795	0.879083	0.92498	0.0466105	0.104932
seq.14713.46	AZU1	1	-0.261821	0.716873	0.879083	-0.0373505	0.356518	0.475057
seq.3858.5	ACP1	1	-0.117398	0.716902	0.879083	-0.193153	0.119686	0.217066
seq.3897.61	PDXP	1	0.197855	0.716915	0.879083	0.352004	0.650721	0.72525
seq.24921.73	HIRIP3	1	0.00512046	0.716987	0.879083	0.53243	0.0781216	0.157567
seq.9051.13	IL32	1	-0.0289227	0.717272	0.879109	0.315761	0.0732556	0.149569
seq.15316.262	TXNL4B	1	-0.0264291	0.717302	0.879109	0.377036	0.347928	0.46726
seq.21276.11	PROM1	1	-0.202467	0.717373	0.879109	-0.310399	0.0256352	0.0654439
seq.10666.7	GNPTG	1	0.186337	0.717701	0.879358	0.381154	0.13309	0.234789
seq.12956.40	KIFBP	1	-0.0858236	0.717924	0.879358	-0.265566	0.596534	0.680893
seq.12490.92	LAMTOR3	1	-0.235966	0.718017	0.879358	0.153229	0.594202	0.679516
seq.5252.33	PDE11A	1	0.0711594	0.718262	0.879358	-0.162408	0.652548	0.726838
seq.22405.61	PCK2	1	0.0888024	0.718277	0.879358	0.11929	0.828068	0.864611
seq.24896.5	MEN1	1	-0.0558047	0.718486	0.879358	-0.230772	0.513544	0.613035
seq.5360.9	AKT2	1	-0.0937941	0.718538	0.879358	-0.421709	0.435488	0.544266
seq.23702.98	SHKBP1	1	0.0960859	0.718573	0.879358	0.437891	0.0303257	0.0748556
seq.20570.18	VSTM1	1	0.110155	0.718669	0.879358	0.442651	0.0727105	0.148749
seq.3844.2	PPIA	1	0.114725	0.718872	0.879458	-0.234095	0.690329	0.758534
seq.22526.81	PDHB	1	-0.235414	0.719391	0.879694	0.24817	0.379666	0.495543
seq.23349.5	PCYT1A	1	0.0610984	0.719458	0.879694	0.0250978	0.512862	0.612447
seq.21765.10	CYLD	1	0.128653	0.71947	0.879694	-0.182183	0.167013	0.277334
seq.11284.24	LAIR1	1	-0.261582	0.719551	0.879694	0.163618	0.606764	0.689417
seq.10354.57	STAT3	1	0.138345	0.720423	0.880486	-0.061374	0.219966	0.337191
seq.3629.60	CDC42BPB	1	-0.0835251	0.720563	0.880486	0.578178	0.107351	0.200264
seq.7891.45	UGT1A6	1	0.25088	0.721577	0.881427	0.561781	0.0729437	0.149123
seq.10705.14	ST6GALNAC3	1	0.0575569	0.721964	0.881651	0.161735	0.629097	0.708676
seq.7832.181	PDIA3	1	-0.0524219	0.722004	0.881651	-0.168922	0.842345	0.876484
seq.19511.8	DCUN1D2	1	-0.0436301	0.722506	0.881812	0.102086	0.624794	0.704926
seq.20958.13	RAB23	1	-0.013864	0.722697	0.881812	-0.0732359	0.636551	0.713962
seq.10001.7	RAF1	1	-0.0254578	0.723073	0.881812	-0.573534	0.0179416	0.0496359
seq.17137.160	HBB	1	0.123442	0.723723	0.881812	0.105551	0.826246	0.863331
seq.19115.13	CMBL	1	-0.0946332	0.723886	0.881812	-0.569474	0.05488	0.119534
seq.12426.19	MOB1A	1	0.0155229	0.723911	0.881812	-0.158762	0.530726	0.627545
seq.21583.14	RPL26L1	1	0.20461	0.723999	0.881812	0.545609	0.157815	0.26584
seq.12425.104	ARF6	1	0.121164	0.724025	0.881812	-0.342261	0.37111	0.487895
seq.14132.21	HHLA2	1	0.146196	0.724075	0.881812	0.79457	0.0226285	0.0595098
seq.5259.2	TAB1	1	-0.00745004	0.724294	0.881812	-0.23472	0.0122092	0.0366176
seq.10510.62	SCIMP	1	-0.162173	0.724306	0.881812	-0.743963	0.00832779	0.0268447
seq.24723.58	EIF2S2	1	-0.200359	0.724354	0.881812	-0.151884	0.442834	0.550999
seq.3220.40	RET	1	0.0739073	0.724392	0.881812	-0.542731	0.0118671	0.0359187
seq.11262.39	TRABD	1	0.0461518	0.724433	0.881812	0.0103247	0.109021	0.202336
seq.12768.3	PPP1R3B	1	-0.0411512	0.724556	0.881812	0.0574447	0.0538162	0.117571
seq.24434.16	PHYHIP	1	0.0658888	0.724716	0.881812	0.448053	0.00906426	0.0287326
seq.8307.47	C11orf68	1	0.118335	0.724976	0.881812	-0.574922	0.04012	0.0935789
seq.18900.37	HRAS	1	0.232729	0.724981	0.881812	0.668257	0.0486369	0.108649
seq.21958.4	ABR	1	-0.0518311	0.725059	0.881812	0.058304	0.858785	0.888896
seq.13240.170	SHANK1	1	-0.166539	0.725469	0.882043	-0.641268	0.0364123	0.0866049
seq.18189.12	VPS25	1	0.183473	0.725492	0.882043	-0.595585	0.0975218	0.186578
seq.23575.58	COX19	1	-0.0079523	0.726268	0.882838	-0.244085	0.504959	0.60689
seq.3854.24	NACA	1	-0.118155	0.726848	0.883163	-0.445382	0.160862	0.269904
seq.9332.6	DEFB136	1	0.15697	0.726943	0.883163	-0.372345	0.466898	0.572551
seq.23418.66	CCDC92	1	-0.104982	0.727024	0.883163	-0.367495	0.135697	0.237849
seq.21153.5	C17orf49	1	-0.0308054	0.727335	0.883381	-0.624254	0.0138513	0.0406838
seq.6450.8	FABP6	1	-0.115925	0.727447	0.883381	0.618206	0.00626198	0.021345
seq.9317.4	LRRC25	1	-0.241916	0.727753	0.883451	-0.484752	0.0883923	0.172915
seq.9514.46	EFCAB14	1	0.162518	0.727837	0.883451	-0.187107	0.677952	0.749141
seq.4137.57	IL25	1	-0.112577	0.727877	0.883451	0.00924839	0.272824	0.39371
seq.10003.15	ZNF41	1	-0.126868	0.727993	0.883451	0.135304	0.452778	0.560169
seq.4719.58	PDIA3	1	-0.0915852	0.728386	0.88378	-0.196699	0.70442	0.769579
seq.21815.7	MOB3B	1	-0.0722269	0.728861	0.883927	0.0561811	0.675277	0.747325
seq.9880.33	TDO2	1	-0.0481788	0.728874	0.883927	-0.399843	0.00712778	0.0237802
seq.18408.26	ARF4	1	0.0389387	0.729375	0.884387	-0.124786	0.287543	0.407057
seq.7085.81	CDSN	1	0.170166	0.730021	0.884661	-0.0750727	0.7407	0.798254
seq.21120.3	NDUFAF2	1	-0.0115275	0.73016	0.884661	-0.0422594	0.499581	0.601994
seq.10420.30	FAIM	1	-0.0308535	0.730189	0.884661	0.15712	0.338965	0.45914
seq.3879.50	CDC37	1	0.163581	0.730212	0.884661	-0.167929	0.172165	0.283612
seq.8700.325	GALNT11	1	-0.0317913	0.730385	0.884722	0.572867	0.0607849	0.129119
seq.14337.1	TRAPPC3	1	-0.172819	0.730861	0.885151	-0.605711	0.0350485	0.0842188
seq.14708.59	C8G	1	-0.210495	0.731	0.885171	-0.0476208	0.0555033	0.120457
seq.17737.7	IVD	1	-0.0987422	0.731358	0.885314	-0.577097	0.110561	0.204513
seq.21381.73	TBC1D22B	1	-0.130691	0.731362	0.885314	0.0360538	0.700759	0.767316
seq.8905.20	KCNMB3	1	0.00238608	0.731819	0.885599	-0.57628	0.141586	0.245855
seq.19130.81	SERPINB8	1	-0.235425	0.731842	0.885599	0.121638	0.654657	0.728739
seq.7775.15	KLK11	1	0.00213444	0.732409	0.885989	-0.573489	0.159228	0.267971
seq.13501.10	SLC35G2	1	-0.0126216	0.732691	0.886181	0.219959	0.484873	0.589105
seq.5250.53	IMPDH2	1	0.023664	0.732879	0.886261	0.433125	0.240657	0.359619
seq.6706.18	ALPG	1	-0.225641	0.733427	0.886367	-0.513016	0.0566867	0.122365
seq.23551.15	TADA3	1	0.205059	0.733448	0.886367	0.287738	0.192588	0.307322
seq.25058.23	PITPNM3	1	-0.106589	0.733569	0.886367	-0.0157006	0.304994	0.42571
seq.17454.15	EGFL6	1	0.22391	0.73414	0.88663	0.447203	0.102347	0.193147
seq.18326.50	MAGEA8	1	-0.0685046	0.734148	0.88663	-0.569591	0.0815252	0.162352
seq.23339.46	TCF24	1	0.186318	0.734232	0.88663	0.175716	0.284478	0.404561
seq.18280.29	DTD2	1	-0.016172	0.734407	0.88663	-0.301616	0.274075	0.394753
seq.23307.7	CLUAP1	1	0.107318	0.734461	0.88663	0.119358	0.751098	0.807296
seq.8297.8	DNAJC10	1	0.173639	0.734532	0.88663	-0.187014	0.379142	0.495128
seq.9345.436	WFDC13	1	-0.0584049	0.734917	0.886948	-0.374536	0.436732	0.545444
seq.23354.12	CRYBA2	1	-0.161491	0.735332	0.887153	-0.682472	0.234089	0.353011
seq.4545.53	DNAJC19	1	0.112138	0.735567	0.887288	-0.00695307	0.578889	0.666066
seq.10885.36	C6orf89	1	-0.19623	0.736066	0.887742	-0.359409	0.0595925	0.127191
seq.6907.17	TMCO5A	1	-0.166695	0.736664	0.88821	0.334586	0.0188719	0.051657
seq.23693.4	MKNK1	1	-0.0224491	0.736699	0.88821	-0.363369	0.37713	0.493653
seq.7221.56	CKAP4	1	-0.172676	0.737092	0.888447	0.026787	0.211321	0.327429
seq.11351.233	NHEJ1	1	-0.153317	0.737141	0.888447	-0.482755	0.173818	0.285296
seq.18171.25	CXCL11	1	-0.130834	0.737567	0.888665	-0.489411	0.265551	0.386451
seq.14120.2	RNF43	1	-0.0810242	0.73779	0.888762	-0.0632669	0.979821	0.982315
seq.18432.32	RALB	1	0.00448195	0.737894	0.888762	-0.470401	0.0913608	0.17781
seq.11490.42	UBL4A	1	0.124743	0.738618	0.889045	-0.0786362	0.311142	0.431711
seq.19120.33	DAO	1	0.115451	0.73862	0.889045	0.431913	0.235526	0.35419
seq.20398.60	POP7	1	-0.03306	0.738848	0.889172	-0.146225	0.903835	0.922323
seq.23029.3	SH3GL3	1	0.175176	0.739313	0.889469	-0.158907	0.251083	0.370534
seq.16836.1	CFHR3	1	-0.202841	0.73934	0.889469	0.196925	0.0434019	0.0994713
seq.21909.10	ITGB1	1	-0.147214	0.740174	0.890176	0.430196	0.186759	0.300909
seq.7866.11	DNAJC30	1	-0.0438053	0.740658	0.89061	-0.1343	0.874	0.900364
seq.20984.142	DUSP19	1	0.158938	0.74082	0.890657	-0.0387236	0.183828	0.297544
seq.3836.51	UFM1	1	-0.0137506	0.740949	0.890664	-0.418281	0.0943721	0.182056
seq.17370.186	ABHD10	1	0.0255578	0.741362	0.890879	-0.351005	0.441014	0.549182
seq.12401.3	STAMBPL1	1	0.2049	0.741446	0.890879	0.250467	0.492461	0.596176
seq.3379.29	PRKCI	1	0.113459	0.741857	0.890879	-0.250126	0.280356	0.400667
seq.7225.51	MMGT1	1	-0.3056	0.741892	0.890879	0.158813	0.122659	0.220964
seq.3681.87	KLK14	1	0.0283003	0.741989	0.890879	-0.0885667	0.322389	0.443576
seq.9577.26	SYT2	1	-0.179789	0.742359	0.891176	-0.606702	0.106237	0.198708
seq.21742.43	OTUD7B	1	-0.00727164	0.743445	0.891985	0.108734	0.380261	0.495963
seq.8062.15	EVA1B	1	-0.186659	0.744329	0.892801	-0.705853	0.0260496	0.0662215
seq.9127.4	SLC26A5	1	0.148352	0.746001	0.894266	0.195116	0.33712	0.457241
seq.6064.4	ERP44	1	0.110664	0.746091	0.894266	0.410546	0.273993	0.394753
seq.3396.54	REN	1	-0.0674703	0.74618	0.894266	-0.262374	0.462433	0.568713
seq.12030.82	DES	1	0.0394754	0.746182	0.894266	-0.686606	0.0100202	0.0312565
seq.22586.24	BTN2A2	1	-0.186008	0.746237	0.894266	-0.375768	0.222858	0.340615
seq.12497.29	NUDT16L1	1	0.0769906	0.746707	0.894482	0.0393788	0.762713	0.814461
seq.21756.5	UBE2V2	1	-0.127211	0.746757	0.894482	-0.205548	0.541679	0.636236
seq.18399.1	AKAP7	1	-0.0318704	0.746959	0.894482	0.464856	0.0436311	0.099787
seq.18177.49	NAE1	1	-0.152596	0.746966	0.894482	-0.366857	0.355007	0.473954
seq.8889.5	CCPG1	1	-0.193764	0.747341	0.894783	-0.264593	0.632019	0.710304
seq.24905.22	EOLA1	1	0.0939731	0.747557	0.894893	-0.0747208	0.773724	0.822337
seq.17380.2	UBE2K	1	0.205333	0.747725	0.894946	-0.512592	0.230443	0.349156
seq.16760.2	IL26	1	0.112148	0.748035	0.895034	0.293173	0.400929	0.513801
seq.15560.52	TCN2	1	0.0239534	0.748104	0.895034	-0.419138	0.286923	0.40668
seq.5939.42	TNFSF12	1	-0.123103	0.748299	0.895034	0.066249	0.577058	0.664953
seq.24634.1	RIPPLY3	1	-0.0216398	0.748896	0.895394	-0.431958	0.0425775	0.097954
seq.22985.160	IGFBP2	1	-0.202457	0.74903	0.895394	-0.36904	0.371437	0.488217
seq.11303.7	SAMHD1	1	-0.237484	0.749466	0.895394	-0.676788	0.00792959	0.0258955
seq.5888.29	EIF5A	1	-0.039343	0.749625	0.895394	-0.420952	0.197065	0.31179
seq.18184.28	GMPS	1	-0.0556217	0.749635	0.895394	-0.0901199	0.782541	0.828788
seq.12681.63	USP21	1	-0.0939934	0.749734	0.895394	0.395493	0.20648	0.322319
seq.12016.60	CBL	1	-0.0624786	0.750228	0.8957	-0.431968	0.113134	0.208367
seq.7231.37	TMPRSS11A	1	-0.215964	0.750395	0.8957	0.260038	0.254428	0.374478
seq.23607.1	C16orf71	1	0.154931	0.750458	0.8957	-0.306815	0.0145341	0.0421919
seq.24683.11	GIMAP7	1	-0.153706	0.751128	0.896231	-0.0312548	0.0152851	0.0438273
seq.22383.21	MITF	1	-0.110796	0.751468	0.896443	0.204293	0.633486	0.711738
seq.12873.11	SPN	1	-0.228049	0.751831	0.896443	-0.616496	0.122846	0.221091
seq.17775.8	TAGLN3	1	0.052621	0.751907	0.896443	-0.80894	0.0126658	0.0377368
seq.4929.55	SHBG	1	-0.0686271	0.752073	0.896443	-0.20925	0.0225756	0.059412
seq.10390.21	ZNRF3	1	-0.0938013	0.752132	0.896443	0.310077	0.0953009	0.183288
seq.4859.6	BMPR1A	1	-0.0838484	0.752292	0.896443	-0.316602	0.0405272	0.0943463
seq.3852.19	DNAJB1	1	-0.0611913	0.752319	0.896443	-0.104771	0.706226	0.771319
seq.21755.27	USP12	1	-0.0407847	0.752648	0.896607	-0.381164	0.363832	0.481221
seq.13131.5	HK1	1	-0.212764	0.752704	0.896607	0.0542222	0.129456	0.230004
seq.5754.76	INSL6	1	-0.193898	0.752923	0.896655	0.277793	0.24379	0.362679
seq.22485.1	KCTD7	1	0.106153	0.752992	0.896655	0.454778	0.2504	0.369713
seq.17151.84	IRF3	1	0.108801	0.753236	0.896798	-0.226362	0.354082	0.473068
seq.10704.91	IRAG2	1	-0.122844	0.753706	0.897062	-0.239023	0.53547	0.630683
seq.9327.3	LYPD1	1	-0.129579	0.754075	0.897354	-0.399172	0.241399	0.36055
seq.3714.49	CKM	1	0.229194	0.754209	0.897367	0.569483	0.144663	0.249973
seq.6597.24	FAM174A	1	-0.111995	0.754416	0.897465	0.0551327	0.601568	0.685019
seq.10560.1	ITM2C	1	-0.151408	0.755126	0.897532	-0.288959	0.0178523	0.0495542
seq.12646.2	RPE	1	-0.0789354	0.755166	0.897532	-0.343286	0.270844	0.391713
seq.2429.27	C8G	1	0.122432	0.755194	0.897532	-0.214846	0.596463	0.680893
seq.24276.171	ODAD4	1	-0.237899	0.755216	0.897532	-0.0408762	0.242792	0.361616
seq.9032.30	ROS1	1	-0.344808	0.755651	0.897713	0.659391	0.0199913	0.0538257
seq.17746.77	FIS1	1	0.00798456	0.755658	0.897713	-0.419685	0.0930897	0.180206
seq.10827.67	LINGO3	1	-0.13105	0.75574	0.897713	-0.39169	0.263657	0.384544
seq.25266.14	OSBPL1A	1	0.0173069	0.756861	0.898313	-0.215348	0.732918	0.792108
seq.12411.60	MAX	1	0.149162	0.75704	0.898313	-0.544413	0.0658097	0.137626
seq.18898.36	HDGFL1	1	-0.0702529	0.757059	0.898313	-0.0590832	0.0101474	0.031558
seq.3285.23	C1R	1	0.104365	0.757322	0.898313	-0.320949	0.38707	0.502117
seq.3644.5	DKKL1	1	0.21127	0.757345	0.898313	0.637552	0.0156049	0.0445855
seq.25419.59	SPANXN4	1	0.0385074	0.757404	0.898313	0.358142	0.0380521	0.0897291
seq.17675.17	ACOT13	1	-0.148117	0.757473	0.898313	-0.442962	0.284939	0.404819
seq.3868.8	SGTA	1	-0.0967402	0.757533	0.898313	-0.285663	0.25663	0.376801
seq.13089.6	HIF1A	1	-0.22	0.757676	0.898313	-0.413014	0.0610746	0.129558
seq.21167.33	PTPMT1	1	0.0817293	0.757732	0.898313	0.580212	0.0953521	0.183288
seq.14034.22	TACSTD2	1	-0.183087	0.757735	0.898313	0.123788	0.30609	0.426674
seq.3170.6	METAP2	1	0.155597	0.758384	0.898579	-0.00855873	0.90247	0.921433
seq.4905.63	COTL1	1	-0.136113	0.758453	0.898579	0.486832	0.22034	0.337407
seq.9755.19	DBNL	1	-0.120248	0.758489	0.898579	-0.596063	0.101754	0.192451
seq.5383.14	TNFRSF13C	1	-0.00439458	0.758522	0.898579	-0.0391898	0.656797	0.730223
seq.11402.17	KMT2C	1	0.00715114	0.758964	0.898579	-0.462552	0.0973477	0.186356
seq.24260.4	SETD3	1	-0.00710971	0.759166	0.898579	0.0887285	0.875623	0.901543
seq.12715.30	DCP1B	1	-0.113996	0.759298	0.898579	-0.289466	0.56483	0.654613
seq.23287.109	NDUFB6	1	0.00261424	0.75953	0.898579	-0.282417	0.536483	0.631773
seq.5918.5	PSME1	1	0.0696037	0.759585	0.898579	0.176713	0.401287	0.513801
seq.23923.26	PPM1F	1	0.0389547	0.759615	0.898579	-0.069503	0.779464	0.826956
seq.13518.5	ASAP2	1	0.2101	0.75968	0.898579	0.429434	0.0758412	0.153936
seq.22504.3	N4BP2L2	1	0.02069	0.759722	0.898579	-0.33683	0.644799	0.720869
seq.6400.33	TP53I13	1	-0.226141	0.759871	0.898579	-0.112357	0.844727	0.878306
seq.6350.43	APOC2	1	-0.18983	0.760098	0.898579	0.140358	0.504437	0.606362
seq.6448.36	SEMA3C	1	0.00900991	0.760113	0.898579	-0.290666	0.0258813	0.065979
seq.11149.3	TLR1	1	0.0299304	0.760193	0.898579	-0.357258	0.506824	0.608424
seq.6406.3	C15orf48	1	0.131755	0.760842	0.899053	0.218193	0.837296	0.872485
seq.12751.26	ZHX1	1	-0.0470616	0.761012	0.899107	0.438722	0.33159	0.452318
seq.9126.171	NT5DC3	1	0.0854603	0.761402	0.899139	0.022317	0.730117	0.790023
seq.3035.80	IL19	1	-0.131764	0.761411	0.899139	0.084619	0.172262	0.283653
seq.20441.35	POLR2E	1	0.124959	0.761843	0.899353	0.244993	0.691182	0.759023
seq.13670.81	PLA2G2E	1	-0.116765	0.762065	0.899353	-0.367012	0.285682	0.405556
seq.11361.73	TYMP	1	0.181164	0.762116	0.899353	-0.375712	0.0192051	0.0524302
seq.25083.26	DIAPH1	1	0.126753	0.762154	0.899353	0.249285	0.268792	0.389289
seq.4203.50	CFL1	1	-0.0711934	0.762214	0.899353	0.0300879	0.901233	0.92043
seq.6455.52	HAPLN4	1	-0.167364	0.762478	0.899416	0.0774114	0.505871	0.607583
seq.9889.42	AFAP1L1	1	-0.123296	0.76281	0.899464	0.141047	0.471291	0.576598
seq.3457.57	POSTN	1	-0.129783	0.762922	0.899464	-0.591494	0.0430556	0.0987714
seq.11661.11	NLRP1	1	-0.0559827	0.763135	0.899464	-0.535587	0.0577555	0.124264
seq.6895.1	TFRC	1	-0.0659523	0.763178	0.899464	0.336289	0.176844	0.289083
seq.3592.4	CAMK1	1	0.00627904	0.763454	0.899519	0.173149	0.849107	0.881005
seq.3481.87	XPNPEP1	1	0.0433787	0.763473	0.899519	-0.265759	0.604228	0.686968
seq.12546.1	SMTN	1	0.146968	0.763884	0.899771	-0.49574	0.0414173	0.0959555
seq.8864.59	CENPW	1	-0.0150244	0.76408	0.899771	-0.0152953	0.339437	0.459693
seq.11155.16	COL6A5	1	-0.161299	0.764206	0.899771	-0.277404	0.478797	0.583978
seq.4230.1	EIF4G2	1	0.132613	0.764348	0.899771	-0.0641473	0.45926	0.56635
seq.13622.16	PPP2R5A	1	-0.0116362	0.764369	0.899771	-0.487349	0.103591	0.194957
seq.7761.125	CHKB	1	-0.0409566	0.764432	0.899771	-0.430309	0.0552299	0.120043
seq.12963.1	GPR107	1	-0.187008	0.765011	0.900164	-0.118915	0.845754	0.87839
seq.11243.90	ADGRF1	1	0.170559	0.765189	0.900164	0.254536	0.491285	0.595198
seq.15698.6	TXLNA	1	-0.199042	0.765309	0.900164	-0.0932497	0.558052	0.649879
seq.4332.6	CLEC1B	1	0.0286877	0.765413	0.900164	-0.259859	0.564348	0.654438
seq.13930.3	APOBEC3G	1	-0.00839101	0.765515	0.900164	0.128328	0.565434	0.655104
seq.23534.27	RTF2	1	0.0224034	0.765637	0.900164	0.193545	0.43072	0.540078
seq.5013.2	CLIC1	1	-0.10871	0.765822	0.900236	-0.68862	0.0143007	0.0416649
seq.19567.1	EGFR	1	-0.0576021	0.766001	0.9003	-0.311324	0.239463	0.358353
seq.12761.12	APBB2	1	-0.0214774	0.766213	0.900403	-0.591454	0.0659555	0.137711
seq.3480.7	DUSP3	1	-0.030438	0.76711	0.901018	0.00769403	0.740333	0.797977
seq.4993.16	GSTA3	1	-0.204943	0.767296	0.90109	-0.320413	0.241719	0.360773
seq.19365.11	BCAT2	1	0.125599	0.767655	0.901112	-0.345263	0.330723	0.451525
seq.9100.32	C5orf46	1	0.0370809	0.767728	0.901112	-0.509291	0.056474	0.122051
seq.8104.21	IL10RA	1	0.19995	0.767823	0.901112	-0.0367359	0.404089	0.515979
seq.8853.2	CLEC4A	1	0.0379901	0.767969	0.901112	-0.741022	0.0180757	0.0499487
seq.24959.20	CYB5R4	1	-0.00964373	0.768061	0.901112	-0.0417337	0.627105	0.706872
seq.11239.49	TMPRSS6	1	-0.0538714	0.769193	0.902294	-0.115779	0.889444	0.912121
seq.10948.14	PLD3	1	-0.103037	0.769598	0.902623	0.29732	0.358706	0.476585
seq.19229.92	HOMER1	1	0.160623	0.769724	0.902624	-0.385555	0.118257	0.214959
seq.12568.14	KEAP1	1	-0.125727	0.770023	0.902682	-0.349533	0.487946	0.592044
seq.17148.7	BLVRB	1	-0.159037	0.770977	0.903509	-0.804723	0.0125	0.0373658
seq.12714.38	AP1G2	1	0.0868144	0.771266	0.903532	-0.432349	0.186721	0.300909
seq.24704.38	COMMD5	1	-0.118624	0.771568	0.903532	-0.301019	0.111762	0.206312
seq.23545.6	NDEL1	1	-0.107349	0.771608	0.903532	-0.0329165	0.911601	0.928007
seq.21939.6	UBA3	1	-0.094126	0.771646	0.903532	-0.384275	0.308905	0.429431
seq.10562.42	NETO2	1	0.239496	0.771747	0.903532	0.272567	0.457624	0.564717
seq.13707.27	SPARCL1	1	0.239791	0.772052	0.903744	0.410223	0.221813	0.339304
seq.6553.68	CFAP45	1	0.137517	0.772392	0.903996	-0.0525667	0.714168	0.77718
seq.23374.42	NECAB3	1	-0.146941	0.773112	0.904692	-0.595163	0.11054	0.204513
seq.10073.22	TDP1	1	-0.0679633	0.773516	0.904909	0.281821	0.256279	0.376514
seq.3845.51	DYNLRB1	1	-0.104036	0.773584	0.904909	-0.109032	0.255615	0.37569
seq.25906.5	EEF1A1	1	0.0991771	0.773895	0.904909	0.473129	0.112625	0.20765
seq.7155.46	C4BPB	1	-0.0274988	0.773935	0.904909	0.596996	0.157136	0.265066
seq.19250.50	MYCBP	1	0.0999387	0.774212	0.904909	-0.498454	0.183785	0.297541
seq.15669.7	BRAF	1	-0.134791	0.774477	0.904909	-0.0186486	0.261309	0.381856
seq.17808.37	NIT2	1	-0.203429	0.774571	0.904909	-0.486952	0.258806	0.379053
seq.3033.57	LGALS2	1	-0.118496	0.774629	0.904909	0.0811526	0.561757	0.652619
seq.8418.30	CTNNB1	1	0.204257	0.77466	0.904909	-0.169675	0.281463	0.401932
seq.8069.85	CD3E	1	-0.303056	0.774672	0.904909	-0.452128	0.402857	0.515134
seq.21235.11	KPNA5	1	-0.00249556	0.775171	0.9052	-0.33632	0.359868	0.477589
seq.16845.15	MPZL1	1	-0.118037	0.775944	0.905245	-0.479174	0.0366696	0.0869881
seq.17325.10	GUK1	1	0.013674	0.775972	0.905245	-0.379446	0.242652	0.361556
seq.4706.17	EPB41	1	-0.226307	0.776146	0.905245	-0.35188	0.13237	0.23386
seq.15388.24	FCGR3A	1	-0.0792828	0.776305	0.905245	0.0789894	0.802675	0.84355
seq.21397.21	PRTG	1	-0.00380845	0.776319	0.905245	-0.131305	0.930005	0.942502
seq.18227.3	CDK2AP2	1	-0.148769	0.776359	0.905245	-0.414764	0.193213	0.307713
seq.18302.204	ZWILCH	1	-0.0560705	0.776423	0.905245	0.210657	0.726323	0.786977
seq.21649.12	STX17	1	-0.124265	0.776684	0.905245	-0.258635	0.365758	0.482876
seq.13485.20	TMEM87B	1	0.223577	0.7768	0.905245	-0.823014	0.0178935	0.0496005
seq.24928.20	MZT2A	1	-0.0718627	0.777025	0.905245	0.213192	0.907269	0.924637
seq.8060.7	NRG2	1	0.0939568	0.777046	0.905245	0.735307	0.18678	0.300909
seq.12848.9	ARHGEF2	1	-0.00902403	0.777085	0.905245	0.228982	0.0316143	0.0774324
seq.12804.5	GMEB2	1	-0.0928105	0.777598	0.905652	-0.118858	0.0704253	0.145099
seq.24419.3	MOCOS	1	0.10703	0.777839	0.905652	-0.0638728	0.599606	0.683385
seq.17742.2	RRAS	1	0.15269	0.777934	0.905652	-0.14413	0.150287	0.2564
seq.23615.4	TRMT112	1	0.16118	0.777935	0.905652	0.609964	0.0593154	0.12668
seq.24975.3	FCRLA	1	-0.153678	0.778074	0.905668	-0.551839	0.0765765	0.155124
seq.2480.58	TIMP3	1	0.190029	0.778438	0.905946	0.3922	0.320112	0.441282
seq.5019.16	UCHL1	1	0.127764	0.778623	0.906016	0.0406369	0.711982	0.775383
seq.23366.15	UBL7	1	0.0784349	0.778797	0.906072	-0.459863	0.100346	0.190634
seq.24473.11	CT45A3	1	0.0927194	0.779029	0.906197	-0.090469	0.542932	0.636984
seq.5260.80	TYK2	1	-0.0115725	0.779323	0.906247	-0.196846	0.718918	0.781292
seq.19187.21	STAMBP	1	0.172458	0.78037	0.906883	-0.338198	0.326613	0.447439
seq.22777.46	SKP2	1	-0.0749731	0.780628	0.90698	-0.0265103	0.986673	0.988311
seq.19568.17	IL15	1	0.247425	0.780704	0.90698	-0.203306	0.0366468	0.0869744
seq.12378.71	TAPBP	1	0.133633	0.780937	0.907105	0.0893333	0.433216	0.542268
seq.5734.13	NECTIN4	1	0.07333	0.781327	0.90712	-0.43342	0.234441	0.353291
seq.13529.39	NAP1L2	1	0.212267	0.781816	0.90712	0.289949	0.383858	0.499125
seq.21343.3	ARC	1	-0.152858	0.781872	0.90712	-0.60373	0.0346003	0.0833632
seq.6609.22	CNP	1	0.0339331	0.781912	0.90712	-0.107579	0.478754	0.583978
seq.5196.7	NMT1	1	-0.11264	0.781926	0.90712	0.174734	0.271651	0.392566
seq.9900.36	NEFH	1	0.264274	0.782136	0.90712	0.366353	0.553017	0.645572
seq.8382.47	MAPKAPK5	1	0.0187313	0.782523	0.90712	0.24378	0.0950554	0.183081
seq.10753.31	ADAM7	1	-0.106391	0.782713	0.90712	-0.742169	0.0126517	0.0377103
seq.21373.8	QTRT2	1	0.0417539	0.782758	0.90712	-0.132056	0.443217	0.551167
seq.9745.20	EIF4E2	1	0.169144	0.782827	0.90712	0.257109	0.26619	0.387069
seq.18225.13	HEBP1	1	0.247446	0.783225	0.90712	-0.453091	0.0728304	0.148953
seq.11369.23	ADH5	1	-0.131579	0.783459	0.90712	-0.403845	0.401318	0.513801
seq.21395.23	PCDH17	1	0.077172	0.78367	0.90712	-0.20226	0.41443	0.52603
seq.3365.7	DKK4	1	-0.140411	0.783811	0.90712	-0.13641	0.194983	0.309578
seq.13078.3	CETN2	1	0.0982994	0.783821	0.90712	0.359933	0.43279	0.541843
seq.4481.34	C4B_2	1	0.161233	0.783876	0.90712	-0.140652	0.199818	0.314837
seq.24722.13	SPIN3	1	-0.134159	0.783895	0.90712	-0.498816	0.101156	0.191472
seq.22771.6	SAMD12	1	0.250796	0.783909	0.90712	0.037923	0.845494	0.878372
seq.9979.13	AMIGO1	1	-0.0303383	0.784204	0.90712	-0.209354	0.218909	0.33614
seq.9237.54	ACP2	1	-0.0189649	0.784252	0.90712	-0.000346207	0.879039	0.904187
seq.5739.75	KRTDAP	1	-0.149733	0.784333	0.90712	0.57583	0.104854	0.19667
seq.6424.2	RNASE13	1	0.00799205	0.784551	0.907146	0.311171	0.122518	0.220765
seq.25118.45	BICD1	1	-0.0992847	0.784606	0.907146	0.0123486	0.701673	0.767503
seq.18814.21	INHBC	1	-0.149312	0.785217	0.907563	-0.396043	0.386442	0.501495
seq.13375.48	SYNGR3	1	-0.222174	0.785543	0.907621	0.386332	0.384097	0.499214
seq.3026.5	CAST	1	-0.140534	0.785548	0.907621	-0.14241	0.14766	0.253874
seq.11608.5	MAP1LC3B	1	0.158853	0.785694	0.907621	-0.438096	0.164802	0.274796
seq.5468.67	IL17RC	1	-0.0885856	0.786064	0.907816	-0.675121	0.0249843	0.0640986
seq.19180.38	GULP1	1	0.197989	0.786446	0.907893	-0.0922607	0.931196	0.943445
seq.23018.4	REG1B	1	0.213868	0.786466	0.907893	0.0717041	0.731072	0.790546
seq.3209.69	MEPE	1	0.096029	0.786506	0.907893	-0.108542	0.65752	0.730802
seq.3636.37	OLR1	1	0.000662818	0.786742	0.907936	-0.224639	0.300914	0.420989
seq.12707.26	DPYSL3	1	-0.113032	0.786794	0.907936	-0.0493963	0.901826	0.920906
seq.12510.3	STAP1	1	0.114465	0.787015	0.90803	-0.11415	0.261461	0.38188
seq.9857.38	IRF4	1	0.149256	0.787127	0.90803	0.751627	0.0185336	0.0509169
seq.24937.7	ARHGAP26	1	-0.0589207	0.787389	0.908185	-0.028403	0.512371	0.612241
seq.22055.31	FOXO1	1	-0.0524357	0.787781	0.908185	0.270446	0.138753	0.241832
seq.18312.68	NDRG3	1	0.109871	0.787828	0.908185	0.301033	0.0167982	0.0472154
seq.12784.10	APBB3	1	-0.109791	0.787897	0.908185	-0.213654	0.610654	0.692859
seq.22512.18	NGDN	1	-0.0639682	0.788013	0.908185	0.311515	0.151848	0.258435
seq.25287.7	EIF4G1	1	0.0435301	0.788284	0.908352	-0.0551894	0.708158	0.772265
seq.23202.78	ART5	1	0.0409554	0.788738	0.90873	-0.640278	0.0621002	0.131157
seq.5392.73	FAS	1	0.22508	0.788868	0.908735	0.214837	0.794788	0.837471
seq.14614.41	NCMAP	1	0.129798	0.789216	0.908921	-0.154792	0.293528	0.413694
seq.9885.41	RAP2A	1	-0.0263202	0.789713	0.909275	-0.690049	0.0241834	0.062576
seq.9180.6	IFNGR2	1	0.00767156	0.789876	0.909288	0.286311	0.505745	0.607532
seq.8257.71	OXT	1	-0.0946015	0.789975	0.909288	0.314406	0.084606	0.167043
seq.21829.8	RPS12	1	0.0164729	0.790546	0.909372	0.174326	0.641978	0.71827
seq.13506.10	DUS2	1	-0.251347	0.790551	0.909372	-0.134847	0.398244	0.511814
seq.21715.40	SENP1	1	-0.160158	0.790755	0.909452	-0.563924	0.0596799	0.127233
seq.3082.9	ULBP2	1	-0.0827793	0.790887	0.909452	0.278529	0.233629	0.352677
seq.14291.53	AGAP2	1	0.0634468	0.791165	0.909452	-0.02847	0.830762	0.866924
seq.19223.6	RAB1A	1	-0.00210603	0.79126	0.909452	-0.10774	0.729989	0.790003
seq.23518.7	FAM151B	1	-0.129203	0.791373	0.909452	-0.0893146	0.676266	0.747963
seq.21817.5	MYL9	1	-0.0491902	0.791476	0.909452	-0.466182	0.17683	0.289083
seq.9951.36	FBXL4	1	0.259259	0.791499	0.909452	0.133502	0.728791	0.788824
seq.8984.28	LRCH4	1	-0.00471461	0.791726	0.909567	-0.437746	0.268371	0.38899
seq.7127.3	APOA2	1	0.198628	0.792226	0.909852	-0.0894717	0.884539	0.907991
seq.13572.43	PSMD11	1	-0.0657415	0.792351	0.909852	-0.404553	0.369039	0.486055
seq.22963.3	VAMP2	1	0.0258601	0.792551	0.909938	0.487941	0.0130197	0.0385848
seq.3210.1	METAP1	1	-0.0177742	0.79298	0.910261	-0.242244	0.401883	0.51407
seq.8071.114	PCDHB7	1	-0.216175	0.793564	0.910668	-0.196376	0.7916	0.835253
seq.13590.1	REXO2	1	-0.137401	0.794165	0.911213	-0.216453	0.551298	0.644189
seq.9757.29	ENAH	1	-0.0312066	0.795067	0.911959	-0.388136	0.216562	0.333385
seq.10582.36	POMK	1	-0.307287	0.795589	0.912139	-0.190701	0.302299	0.422518
seq.21734.36	C1GALT1C1	1	-0.138346	0.795682	0.912139	-0.231398	0.694081	0.761732
seq.18322.15	JMJD6	1	0.128427	0.795728	0.912139	0.443564	0.287576	0.407057
seq.22369.12	DMRTC2	1	-0.0278119	0.796765	0.91303	-0.171612	0.899761	0.919575
seq.19123.6	NFKBID	1	0.225447	0.796884	0.91303	-0.328147	0.487158	0.591286
seq.25301.48	DYRK1A	1	-0.144492	0.797327	0.913351	-0.0391713	0.358105	0.476266
seq.19356.20	TOM1L2	1	-0.0796586	0.797542	0.913351	-0.269755	0.488211	0.592168
seq.23257.14	COMMD10	1	0.158119	0.797542	0.913351	-0.222085	0.28746	0.407057
seq.9352.86	REG3G	1	0.101613	0.797692	0.913378	0.0618927	0.547833	0.641176
seq.11258.41	MADCAM1	1	0.0722823	0.79824	0.913587	0.102693	0.604006	0.686968
seq.5755.29	GIP	1	-0.00871587	0.798357	0.913587	-0.0399784	0.670429	0.743096
seq.8067.21	KCNE3	1	0.0655977	0.798379	0.913587	-0.649513	0.143099	0.247736
seq.20126.19	GFAP	1	0.0977886	0.798908	0.913759	-0.563457	0.0423767	0.0975819
seq.2879.9	SERPINA3	1	0.196	0.7992	0.913949	0.77562	0.0556813	0.12069
seq.3634.5	OPCML	1	-0.0914314	0.799394	0.914024	0.0806077	0.0426424	0.0979786
seq.10880.38	FAM163B	1	0.0731973	0.799688	0.914024	-0.4017	0.035784	0.0853909
seq.8017.23	FOXRED1	1	0.285581	0.800321	0.914364	-0.143283	0.829511	0.865743
seq.24279.30	UTP6	1	0.120285	0.800597	0.914466	0.181316	0.286904	0.40668
seq.5460.60	DDX19B	1	-0.0552565	0.800697	0.914466	-0.352356	0.25604	0.376238
seq.21378.7	PNPT1	1	0.117839	0.800855	0.914466	-0.138818	0.468229	0.573795
seq.4693.72	HIBADH	1	-0.0705191	0.800916	0.914466	0.00447191	0.189071	0.303789
seq.21697.57	ADGRF2	1	0.115093	0.801126	0.91455	-0.760973	0.0389642	0.0914427
seq.21764.99	USP30	1	-0.0212856	0.801315	0.91455	0.314166	0.317699	0.438623
seq.21574.106	S100A7A	1	-0.178102	0.80137	0.91455	-0.129738	0.891063	0.913006
seq.20943.14	NAA50	1	0.0597851	0.801494	0.91455	-0.188711	0.460387	0.56716
seq.18897.31	HDAC2	1	0.0515312	0.801844	0.914665	-0.114067	0.805517	0.845331
seq.9744.139	DNAJA4	1	0.198769	0.801848	0.914665	-0.150976	0.432801	0.541843
seq.23253.5	COMTD1	1	0.0327366	0.802006	0.914702	-0.0281163	0.660189	0.733318
seq.3391.10	PIK3CG	1	-0.0935636	0.802332	0.914929	-0.042534	0.987961	0.98919
seq.24261.202	DAPK3	1	0.0716504	0.802628	0.91498	-0.15593	0.403013	0.515241
seq.21001.393	BRK1	1	0.168237	0.802718	0.91498	0.64057	0.0583247	0.125192
seq.8535.102	DMKN	1	-0.0893288	0.802756	0.91498	0.135882	0.656684	0.730209
seq.24935.62	FOXP1	1	-0.00142966	0.803145	0.915009	0.421828	0.166329	0.276452
seq.21508.7	ST8SIA1	1	-0.141104	0.80316	0.915009	-0.484011	0.259651	0.379849
seq.7893.19	OLR1	1	0.100195	0.803826	0.915623	-0.0344828	0.283581	0.403383
seq.10889.2	MRAP2	1	-0.017992	0.804206	0.915912	-0.589397	0.0136867	0.0402649
seq.18338.26	IDH1	1	0.0660384	0.804818	0.916278	-0.271626	0.757756	0.811441
seq.17453.34	CP	1	-0.0831221	0.804929	0.916278	-0.199235	0.572423	0.66098
seq.18905.5	KRT16	1	0.0756878	0.805149	0.916278	-0.255569	0.420157	0.531342
seq.11218.84	TPMT	1	-0.142613	0.805161	0.916278	0.568796	0.0323649	0.0788697
seq.7767.1	CLPSL2	1	0.133326	0.805398	0.916405	0.351531	0.081452	0.162276
seq.20977.2	PDCL	1	0.128719	0.805735	0.916475	0.0857546	0.204704	0.320236
seq.17854.33	NAA10	1	0.0651704	0.80584	0.916475	-0.222619	0.488326	0.592208
seq.22992.6	MAPRE3	1	0.195618	0.806095	0.916622	0.311601	0.127971	0.228036
seq.5605.77	MFNG	1	-0.139154	0.806513	0.916821	-0.282658	0.781914	0.828487
seq.16803.4	CALB2	1	0.088693	0.806637	0.916821	-0.400375	0.157855	0.265846
seq.3168.8	ADAMTS5	1	0.132896	0.806759	0.916821	-0.327559	0.121747	0.219649
seq.23410.46	EIF3M	1	-0.0229889	0.806904	0.916821	-0.294829	0.322532	0.443689
seq.12668.7	VPS4B	1	-0.0855392	0.807199	0.917012	-0.0956306	0.342594	0.462676
seq.16770.3	REG1B	1	0.0968437	0.807723	0.917154	-0.401309	0.359632	0.477399
seq.17671.58	ING4	1	-0.0550719	0.807853	0.917154	-0.749043	0.00743023	0.0246
seq.23616.4	PADI1	1	-0.0132307	0.807906	0.917154	-0.154702	0.349292	0.468113
seq.25260.62	FAM219B	1	-0.163551	0.808057	0.917154	-0.483732	0.0240249	0.0622773
seq.21786.25	CDKL2	1	-0.0624615	0.808156	0.917154	0.252473	0.623238	0.703608
seq.23704.11	C2CD2L	1	0.141961	0.808249	0.917154	-0.032534	0.436031	0.54477
seq.8690.25	CAV3	1	-0.028806	0.808284	0.917154	0.346269	0.214583	0.331218
seq.8306.54	PRRG1	1	-0.194429	0.808565	0.917269	0.652924	0.0219707	0.0580964
seq.4237.70	LCMT1	1	-0.171399	0.808953	0.917565	0.114262	0.403648	0.515598
seq.23523.14	CYRIA	1	0.187042	0.809463	0.917857	0.45519	0.137419	0.240143
seq.10056.5	FOXM1	1	0.015133	0.809892	0.918166	0.101809	0.637114	0.714262
seq.5628.21	SEMA3G	1	-0.110019	0.810521	0.918166	-0.689501	0.0107628	0.0330321
seq.25085.37	ASPSCR1	1	0.0752031	0.810558	0.918166	-0.245404	0.348505	0.467584
seq.21862.145	LASP1	1	0.0967037	0.810779	0.918166	-0.135595	0.770895	0.820897
seq.21546.20	ADGRD1	1	0.0471786	0.81078	0.918166	0.305989	0.129425	0.230004
seq.25105.70	EIF2A	1	-0.00975629	0.810877	0.918166	0.237836	0.855914	0.886526
seq.3234.23	CCDC80	1	0.0177994	0.811108	0.918166	0.0698141	0.737231	0.795225
seq.13954.9	GNPNAT1	1	0.0328135	0.811131	0.918166	-0.0191923	0.728471	0.788595
seq.19247.1	UBE2D1	1	-0.168535	0.811337	0.918255	-0.247694	0.116232	0.212666
seq.10473.2	TFF2	1	-0.123985	0.811562	0.918366	-0.00671614	0.873585	0.900064
seq.7081.2	BTN3A1	1	0.0798245	0.812191	0.918836	0.130139	0.402451	0.514705
seq.19446.1	GMPR2	1	-0.136527	0.81223	0.918836	-0.253307	0.724396	0.785675
seq.4912.17	GOT1	1	0.0522715	0.812993	0.919244	0.285088	0.282347	0.402458
seq.9790.28	BRSK2	1	0.107211	0.813141	0.919244	0.564093	0.0218812	0.0579443
seq.22137.3	FAM102B	1	0.102606	0.813236	0.919244	-0.191023	0.060775	0.129119
seq.25286.33	RABGAP1L	1	-0.109584	0.814251	0.920115	-0.550956	0.154409	0.261625
seq.10603.1	HTN3	1	-0.166885	0.814873	0.920309	-0.336615	0.207104	0.323223
seq.2612.5	EIF5	1	-0.0340297	0.814913	0.920309	-0.0938403	0.20217	0.317645
seq.10372.18	STAT6	1	0.000547381	0.814946	0.920309	-0.613377	0.0922261	0.179205
seq.13468.5	NEURL4	1	0.200473	0.815012	0.920309	0.211392	0.754412	0.809501
seq.11120.49	NAT14	1	-0.0578859	0.815212	0.920309	-0.255296	0.023402	0.0610783
seq.4903.72	PPP3R1	1	-0.0325046	0.815312	0.920309	-0.450919	0.170986	0.282184
seq.18336.31	CDA	1	-0.183424	0.815665	0.920564	0.226989	0.413095	0.524678
seq.25075.2	ZBTB10	1	-0.0903511	0.815918	0.920705	0.378627	0.397079	0.510721
seq.12885.42	NR1D2	1	-0.123586	0.816475	0.921191	-0.147788	0.542317	0.636879
seq.6904.14	LRRTM2	1	-0.202255	0.816616	0.921206	-0.554472	0.250424	0.369713
seq.8074.32	TMEM70	1	-0.129568	0.816945	0.921423	0.430333	0.190803	0.305352
seq.10630.5	HTATIP2	1	-0.185637	0.817063	0.921423	0.308128	0.421744	0.532748
seq.23350.66	FAM118B	1	0.127146	0.817349	0.921602	0.133224	0.488808	0.592593
seq.21194.39	POU6F1	1	0.190397	0.817506	0.921635	-0.448436	0.12354	0.221943
seq.11154.3	NFE2L1	1	0.0561422	0.818054	0.92211	-0.388267	0.0159821	0.04543
seq.6369.82	DEAF1	1	0.187428	0.818513	0.92234	0.269008	0.680298	0.750816
seq.12665.16	ILF2	1	-0.112197	0.819075	0.922671	-0.529901	0.205641	0.321287
seq.21370.45	SKA1	1	-0.0339552	0.819208	0.922671	-0.851127	0.0186629	0.0512009
seq.8888.33	SMIM9	1	0.246184	0.819317	0.922671	-0.336822	0.241808	0.360819
seq.23267.5	KCTD6	1	-0.20052	0.819485	0.922718	-0.535668	0.0269372	0.0680243
seq.2190.55	F11	1	-0.0606763	0.820479	0.923693	-0.253025	0.0969195	0.185782
seq.24453.75	HCCS	1	-0.0613163	0.820916	0.923935	0.110641	0.760456	0.81325
seq.13568.30	PSMD4	1	-0.0193763	0.820949	0.923935	0.0265393	0.773271	0.822218
seq.23572.186	TYW3	1	0.0644879	0.8212	0.92394	0.246598	0.172796	0.28407
seq.11709.29	CPT1B	1	0.188278	0.821422	0.92394	-0.442374	0.230218	0.349106
seq.17765.3	SNUPN	1	0.0461053	0.821487	0.92394	0.152203	0.846764	0.879061
seq.10743.13	SLITRK1	1	-0.05513	0.821572	0.92394	-0.672026	0.0125987	0.0375679
seq.9453.12	VEGFB	1	0.0686996	0.821592	0.92394	0.153609	0.346282	0.465989
seq.8756.41	KCNE5	1	-0.075854	0.821997	0.924252	0.0136699	0.568303	0.657586
seq.14670.1	SKIL	1	-0.0461277	0.822246	0.924389	0.170368	0.866784	0.894968
seq.9715.15	IGSF3	1	-0.127582	0.822557	0.924595	-0.234323	0.102125	0.193
seq.4981.6	DSC3	1	-0.116277	0.823078	0.924893	0.129514	0.181511	0.294716
seq.21002.1	NUDCD2	1	0.196163	0.823213	0.924901	-0.0849973	0.0719598	0.147631
seq.9960.2	TBC1D5	1	0.190596	0.823601	0.925082	-0.01955	0.151453	0.257945
seq.14150.7	IL36A	1	0.0952969	0.82363	0.925082	-0.50398	0.531027	0.627688
seq.3201.49	KLK5	1	-0.117916	0.823883	0.925223	-0.299069	0.509636	0.610124
seq.17702.53	UGT1A1	1	0.0340965	0.824212	0.925449	0.0421227	0.460026	0.566908
seq.25055.56	OSBP	1	0.0638766	0.82453	0.925662	-0.347646	0.273809	0.39466
seq.19117.3	PPP1R14A	1	-0.0638637	0.824945	0.925759	-0.343878	0.236259	0.354872
seq.21128.2	CDK2	1	-0.124041	0.825074	0.925759	-0.592079	0.0219379	0.0580519
seq.21579.35	MYBPC3	1	0.170065	0.825366	0.925759	0.802191	0.0196462	0.0533126
seq.2668.70	CAPNS1	1	0.0390391	0.825373	0.925759	-0.141452	0.92843	0.941829
seq.13062.4	GMFG	1	-0.0152329	0.825383	0.925759	-0.266404	0.18505	0.299121
seq.16015.19	GPT	1	0.144612	0.825547	0.9258	-0.135749	0.911947	0.92823
seq.11202.70	TBX5	1	0.19297	0.826107	0.926284	-0.603203	0.362746	0.480124
seq.5643.2	LCN8	1	0.0368355	0.826804	0.926922	0.454711	0.219835	0.337062
seq.4546.27	ADGRE2	1	-0.0194059	0.827019	0.927019	-0.288831	0.343341	0.463507
seq.23396.21	TWF2	1	0.0672733	0.827299	0.92719	-0.100031	0.898931	0.919345
seq.8237.56	SOSTDC1	1	-0.117886	0.827539	0.927292	-0.317927	0.331436	0.452287
seq.8391.12	DEFB115	1	0.0300687	0.827646	0.927292	-0.00403997	0.751847	0.807982
seq.23265.15	TPD52L2	1	-0.0720301	0.827898	0.92743	-0.545549	0.130417	0.231313
seq.25262.6	ZW10	1	-0.0133576	0.82804	0.927446	-0.208023	0.797415	0.839317
seq.21975.22	ICA1	1	0.16574	0.828271	0.927514	0.330332	0.514382	0.613732
seq.11827.7	RORC	1	-0.0887446	0.828357	0.927514	-0.546184	0.0882045	0.172637
seq.23312.16	RABL3	1	-0.104856	0.828818	0.927635	-0.353141	0.279989	0.400459
seq.6247.9	SIRPB1	1	0.0153591	0.828855	0.927635	-0.336768	0.160007	0.268969
seq.18864.7	PRSS3	1	0.056184	0.82922	0.927635	-0.0875667	0.166463	0.276548
seq.3470.1	SELE	1	0.0111098	0.8293	0.927635	0.104259	0.605795	0.688533
seq.2619.72	TACSTD2	1	-0.183743	0.829455	0.927635	-0.245784	0.0905001	0.176372
seq.8258.22	UXS1	1	0.190143	0.82949	0.927635	0.810206	0.0353974	0.0848319
seq.17832.12	IDI2	1	0.0887885	0.83012	0.928052	0.240562	0.711161	0.774606
seq.24268.21	GAB1	1	0.00977404	0.830413	0.928094	0.224058	0.354074	0.473068
seq.8960.3	ERAP2	1	-0.0834158	0.830847	0.928435	0.107738	0.534687	0.630274
seq.11134.30	MTRF1L	1	0.102622	0.8315	0.92852	-0.0204007	0.623571	0.703765
seq.18934.50	TGM2	1	0.154931	0.831557	0.92852	-0.670665	0.027064	0.0683076
seq.11355.10	EIF5A2	1	0.0910826	0.831586	0.92852	0.0671327	0.173991	0.285451
seq.20931.156	AUH	1	0.217285	0.83182	0.92852	-0.292867	0.592859	0.678195
seq.15548.35	PHGDH	1	0.0562213	0.831969	0.928542	0.160245	0.919108	0.933812
seq.12860.7	ARPP21	1	-0.00792361	0.832162	0.928615	0.400501	0.00790082	0.0258482
seq.3309.2	FCGR2A	1	-0.0398643	0.832458	0.928659	-0.0437088	0.803417	0.843939
seq.8772.5	EFNB2	1	0.118913	0.832921	0.928999	0.266402	0.407909	0.519592
seq.22482.87	KRT14	1	0.0920722	0.83326	0.929099	-0.181084	0.799105	0.840552
seq.20197.14	VSNL1	1	-0.0763968	0.833772	0.929099	-0.284199	0.0459811	0.10387
seq.18401.18	ALKBH3	1	-0.0668608	0.8338	0.929099	0.168908	0.180282	0.29318
seq.6627.25	PNLIPRP1	1	-0.0715668	0.833832	0.929099	0.571556	0.0163168	0.046164
seq.21839.3	POU2AF1	1	-0.0597323	0.83399	0.929099	-0.350544	0.199715	0.314745
seq.24698.12	PRPF18	1	-0.016271	0.834548	0.929415	0.394782	0.394231	0.50769
seq.2647.66	GDI2	1	0.0403547	0.835266	0.929929	-0.266562	0.706931	0.771559
seq.19287.59	DENR	1	0.0376426	0.835474	0.930017	-0.293859	0.152832	0.259682
seq.22465.43	HES1	1	0.0300513	0.835747	0.930042	0.560169	0.0298379	0.0740578
seq.19169.88	FIBP	1	-0.014395	0.835753	0.930042	-0.44895	0.0659957	0.137711
seq.3855.56	PRDX1	1	-0.106259	0.836308	0.930243	-0.475654	0.0191179	0.0522512
seq.5704.74	GZMM	1	0.118587	0.836395	0.930243	-0.211978	0.544292	0.638166
seq.24255.38	EPN1	1	0.189181	0.836435	0.930243	-0.527279	0.0494714	0.110072
seq.13105.7	SNAP25	1	-0.157114	0.836448	0.930243	-0.0323594	0.0628932	0.132484
seq.7132.55	C1QL4	1	-0.0851277	0.836735	0.930277	0.178435	0.190966	0.305478
seq.13743.56	CUL4B	1	-0.0169831	0.836946	0.930328	-0.217013	0.228038	0.346701
seq.18226.148	COX5A	1	0.14074	0.837039	0.930328	-0.204782	0.542491	0.636879
seq.9357.4	CREG1	1	-0.239905	0.837301	0.930477	0.0971678	0.0526438	0.115567
seq.12657.2	GFUS	1	-0.0510167	0.837727	0.930745	-0.257962	0.292376	0.412699
seq.12366.16	CRYGD	1	-0.0382653	0.838131	0.930745	-0.0916559	0.756955	0.811063
seq.6380.23	MRPL58	1	0.0607653	0.838208	0.930745	0.214413	0.428243	0.538277
seq.8631.13	ERMAP	1	-0.0531425	0.838269	0.930745	-0.515393	0.201269	0.316505
seq.18165.181	UBE2V2	1	-0.127681	0.838299	0.930745	-0.444241	0.0935516	0.180878
seq.3825.18	MAPK8	1	0.0418225	0.838417	0.930745	-0.354431	0.443308	0.551185
seq.21351.8	GARS1	1	0.0947594	0.838896	0.930936	0.190495	0.87921	0.904188
seq.9932.49	SEMA4F	1	-0.0387159	0.838932	0.930936	-0.0993476	0.357715	0.475989
seq.9329.28	TREML1	1	0.00297141	0.840323	0.932262	-0.343171	0.0712144	0.146309
seq.2741.22	SIGLEC6	1	-0.143072	0.840474	0.932286	-0.669099	0.194268	0.308713
seq.8971.9	NRXN1	1	-0.0137833	0.84062	0.932305	-0.331123	0.511609	0.611734
seq.12855.16	CASS4	1	-0.0120836	0.840955	0.932506	-0.396423	0.113846	0.209358
seq.12432.23	CACYBP	1	0.061367	0.841058	0.932506	-0.0779425	0.0856564	0.168565
seq.21382.70	ELAC1	1	-0.0740088	0.84121	0.932531	0.0778283	0.889977	0.912151
seq.6612.90	BRICD5	1	0.0834578	0.842285	0.933258	0.129432	0.575274	0.663215
seq.21811.20	ZCCHC17	1	-0.174082	0.842285	0.933258	0.135793	0.153628	0.260667
seq.21357.12	FBLIM1	1	-0.166512	0.842488	0.933258	0.646361	0.0168739	0.0473415
seq.12788.6	SGF29	1	-0.0377549	0.842511	0.933258	-0.00160634	0.694259	0.761782
seq.5586.66	MINPP1	1	-0.211431	0.843069	0.933602	0.318262	0.0601687	0.128199
seq.3859.50	PSMA1	1	0.173855	0.843087	0.933602	0.795377	0.0070452	0.0235599
seq.10023.32	VDR	1	0.144913	0.843208	0.933602	0.0268583	0.595693	0.680469
seq.11103.24	HSPB1	1	0.000540241	0.843726	0.933862	-0.207554	0.198799	0.313779
seq.22391.34	SAP30L	1	-0.00619193	0.843751	0.933862	-0.652592	0.0303736	0.074925
seq.11531.24	VSIR	1	0.127925	0.843829	0.933862	-0.0847673	0.325835	0.446705
seq.14008.22	DCP1A	1	-0.16963	0.844309	0.93425	0.427089	0.187504	0.301874
seq.8458.16	SNCA	1	-0.199416	0.845025	0.934722	-0.231921	0.105196	0.197055
seq.19311.15	CRYGS	1	-0.124522	0.845381	0.934722	-0.632909	0.0470344	0.105754
seq.5358.3	OMD	1	0.00371959	0.845988	0.93525	0.130123	0.678314	0.749259
seq.12711.19	GJA8	1	-0.0999937	0.846266	0.935414	0.506827	0.0190176	0.0520165
seq.11681.8	AGFG1	1	0.0763101	0.846433	0.935456	-0.230787	0.51213	0.612155
seq.25479.8	LRRFIP2	1	0.00991975	0.846799	0.935678	-0.531923	0.147806	0.253943
seq.12779.30	PRDM4	1	-0.128897	0.846892	0.935678	-0.195026	0.508625	0.609174
seq.18321.38	MTHFD2	1	-0.012356	0.847122	0.935789	-0.0517375	0.194819	0.309386
seq.24497.8	TRIML1	1	-0.0862801	0.848162	0.936795	0.25683	0.18608	0.300249
seq.2823.7	COMMD7	1	0.106304	0.849494	0.937804	-0.307523	0.437391	0.546173
seq.3815.14	IL12RB2	1	-0.141002	0.849757	0.937804	0.207612	0.862254	0.891308
seq.4862.63	BMPR2	1	-0.134861	0.849815	0.937804	-0.151974	0.0605637	0.128851
seq.20388.8	TSR2	1	0.215941	0.849852	0.937804	0.0828791	0.144731	0.250024
seq.14098.28	CARS1	1	0.0163122	0.850184	0.937951	-0.0706472	0.604042	0.686968
seq.21361.8	TXNRD3NB	1	-0.0917899	0.850245	0.937951	-0.50195	0.255499	0.375673
seq.4472.5	TPM2	1	-0.239028	0.850684	0.938139	-0.256712	0.735645	0.793988
seq.11708.2	LCN1	1	-0.100568	0.850783	0.938139	0.308747	0.00949966	0.0299163
seq.9581.4	PRPF6	1	0.209149	0.851435	0.938677	-0.0322877	0.867585	0.895288
seq.9838.4	SMAD1	1	-0.0894911	0.851579	0.938677	-0.153346	0.656994	0.73033
seq.12817.1	GEM	1	0.225378	0.851681	0.938677	0.449984	0.0993147	0.18932
seq.12730.3	NDC80	1	0.0892636	0.852349	0.939271	0.249251	0.602167	0.685378
seq.5657.28	ST3GAL1	1	0.173027	0.85273	0.939547	0.310803	0.370725	0.487566
seq.9594.30	SLC30A5	1	-0.104844	0.853531	0.94	-0.413881	0.300564	0.420662
seq.6003.28	NEU1	1	-0.0887742	0.85406	0.940441	-0.0444038	0.574153	0.66236
seq.4423.77	BCL2L1	1	0.138227	0.854249	0.940506	-0.148998	0.43752	0.54624
seq.8366.19	C1orf115	1	0.0986996	0.854698	0.940714	-0.162283	0.291454	0.41174
seq.3839.60	AIP	1	0.0334499	0.854845	0.940732	-0.0996894	0.625936	0.705885
seq.21131.109	TYW5	1	0.0658197	0.855298	0.940945	-0.187127	0.50845	0.609174
seq.9918.23	CALB1	1	-0.0327148	0.855682	0.941081	-0.39114	0.0645505	0.135502
seq.9310.2	CD8B	1	-0.174478	0.8561	0.941397	-0.434462	0.0953463	0.183288
seq.20991.2	LIMD2	1	0.0624869	0.856603	0.94174	-0.105517	0.302224	0.422495
seq.16587.1	CSN2	1	-0.259667	0.856671	0.94174	-0.129199	0.924077	0.938202
seq.11300.32	SORT1	1	-0.0299787	0.856959	0.941845	0.378734	0.258832	0.379053
seq.13053.6	SLC6A14	1	-0.0943171	0.857027	0.941845	-0.449253	0.0818433	0.162832
seq.21163.21	TBC1D13	1	0.0286223	0.857224	0.941919	-0.0304968	0.605629	0.688453
seq.12939.1	POLR1C	1	0.00765881	0.857622	0.942213	-0.213555	0.707119	0.771559
seq.21832.31	SERPINB3	1	-0.126112	0.858188	0.942533	0.830059	0.0153101	0.0438817
seq.19240.265	PDAP1	1	0.137876	0.858348	0.942533	-0.280361	0.221759	0.339293
seq.3320.49	IGFBP7	1	-0.0947501	0.85835	0.942533	-0.327375	0.411423	0.523039
seq.24973.11	MICALL1	1	-0.0415227	0.858779	0.9427	-0.297271	0.472709	0.578012
seq.17802.4	NANS	1	0.107776	0.858877	0.9427	-0.237136	0.411192	0.52302
seq.8326.63	SIGIRR	1	-0.163495	0.859266	0.9427	-0.394797	0.0965986	0.185216
seq.3005.5	PTPN1	1	0.0654832	0.859417	0.9427	0.0928907	0.298449	0.418674
seq.20935.4	PDCL3	1	0.041189	0.859445	0.9427	-0.182492	0.291238	0.411669
seq.11388.75	WFDC2	1	-0.0151633	0.859781	0.9427	-0.343794	0.510396	0.610586
seq.8959.61	ADAM17	1	-0.185877	0.860005	0.9427	0.644527	0.102243	0.193071
seq.23342.4	ARRDC5	1	-0.107355	0.860102	0.9427	0.409016	0.263258	0.38404
seq.21760.22	UBA1	1	-0.0354768	0.860164	0.9427	-0.388416	0.257234	0.377403
seq.24468.36	ADD2	1	0.0113392	0.860279	0.9427	-0.0911075	0.836581	0.871865
seq.9522.3	AIFM1	1	-0.131469	0.86079	0.94283	0.0723011	0.803608	0.843939
seq.11179.7	TSSK1B	1	0.0100931	0.860819	0.94283	0.140864	0.904086	0.922323
seq.9059.14	RAPGEF5	1	-0.0938419	0.860918	0.94283	0.635988	0.0171281	0.0479164
seq.21380.77	QTRT1	1	-0.0191223	0.861181	0.942906	-0.111229	0.687097	0.75613
seq.6568.18	HEPACAM2	1	-0.0922589	0.861378	0.942906	-0.293688	0.160521	0.26952
seq.25267.10	HSPA12A	1	0.139558	0.8616	0.942922	0.979046	0.00665432	0.0224707
seq.20142.42	UBE2C	1	-0.0736932	0.861654	0.942922	-0.335984	0.190502	0.30514
seq.13645.14	DHX38	1	-0.102625	0.861828	0.94297	0.145466	0.120461	0.217926
seq.18813.15	DDX19A	1	-0.0376923	0.862618	0.943321	-0.282618	0.330092	0.450918
seq.12477.42	TSN	1	-0.00377022	0.862621	0.943321	-0.306318	0.10408	0.195624
seq.10553.8	TOR1AIP2	1	-0.0300777	0.862646	0.943321	-0.335517	0.34045	0.460642
seq.5714.88	IFNA6	1	-0.0613828	0.862669	0.943321	0.703395	0.0279317	0.070118
seq.24475.45	SNX12	1	0.112902	0.863484	0.943927	-0.802881	0.0125935	0.0375677
seq.15558.63	ENPEP	1	-0.0336991	0.863753	0.944078	-0.219745	0.761452	0.813685
seq.22839.23	ZNF263	1	0.0588592	0.864134	0.944108	-0.170513	0.428776	0.538551
seq.22773.69	SDHB	1	0.0582969	0.864243	0.944108	-0.141666	0.785798	0.831144
seq.12361.102	RRAS2	1	-0.158202	0.864322	0.944108	-0.225138	0.398255	0.511814
seq.10045.47	CUL3	1	0.0845133	0.864433	0.944108	-0.328002	0.317688	0.438623
seq.24649.11	NTAQ1	1	-0.0415326	0.865229	0.944797	-0.105453	0.802049	0.843083
seq.20141.42	TCEA2	1	-0.15157	0.865378	0.944797	-0.243632	0.0779769	0.157432
seq.22496.21	LYRM1	1	0.0753489	0.865455	0.944797	0.245577	0.772187	0.821682
seq.8048.9	FTMT	1	-0.020102	0.865905	0.945003	-0.830175	0.0562212	0.12165
seq.20402.11	TRAPPC2	1	0.0732416	0.866333	0.945123	-0.289552	0.378747	0.494879
seq.10731.10	HS3ST5	1	-0.102826	0.866432	0.945123	-0.21234	0.306441	0.426907
seq.19760.26	CPA1	1	0.0592375	0.866615	0.945123	0.396002	0.452514	0.559939
seq.20966.7	SENP8	1	-0.157376	0.866667	0.945123	-0.362334	0.0136001	0.0400426
seq.7805.52	GOSR1	1	0.165042	0.866853	0.945137	0.241123	0.723923	0.785317
seq.21115.48	BCDIN3D	1	-0.175339	0.866941	0.945137	-0.418654	0.267912	0.388593
seq.13439.6	IQCF3	1	-0.156564	0.868439	0.946627	0.310928	0.0139518	0.0409117
seq.22001.23	PADI2	1	-0.00927766	0.869084	0.94713	0.363844	0.400923	0.513801
seq.12436.84	GSTO1	1	0.0192553	0.869162	0.94713	0.603317	0.00652967	0.0221117
seq.12954.71	PPARA	1	-0.171019	0.869388	0.947169	-0.23848	0.0566523	0.122327
seq.24661.4	MAP6D1	1	-0.119449	0.869504	0.947169	-0.286778	0.21446	0.331135
seq.14175.78	SCP2D1	1	-0.00454176	0.869735	0.947169	-0.354303	0.0107469	0.0330252
seq.23000.22	NLGN1	1	-0.127049	0.869852	0.947169	0.0953713	0.364999	0.482227
seq.7089.42	SYT11	1	-0.184846	0.869861	0.947169	-0.379217	0.0334477	0.0810989
seq.18275.5	CRIP1	1	-0.210639	0.870082	0.947169	0.381493	0.0356782	0.0852227
seq.7997.118	DOC2B	1	-0.0550555	0.870492	0.947439	-0.209041	0.438215	0.546919
seq.13268.45	WNT5A	1	0.190493	0.870758	0.947444	0.502781	0.0193669	0.0527327
seq.23526.25	KTI12	1	-0.0893765	0.871304	0.947825	0.0372536	0.783945	0.829911
seq.21750.25	BAP1	1	-0.111889	0.871527	0.947825	-0.167202	0.869412	0.896566
seq.23283.9	RAB43	1	0.10766	0.871567	0.947825	0.313594	0.164768	0.274796
seq.22816.4	TRIM54	1	0.129589	0.871632	0.947825	0.593218	0.0251944	0.0645006
seq.15553.22	ACHE	1	-0.119574	0.872118	0.94821	0.188115	0.570703	0.65931
seq.22148.135	FOXP3	1	-0.10657	0.873068	0.948677	0.59401	0.0154482	0.0442075
seq.8804.39	COL20A1	1	-0.0933523	0.873474	0.948677	-0.0970193	0.701883	0.767503
seq.2788.55	MMP3	1	-0.0677	0.873706	0.948677	-0.000153466	0.0688446	0.142536
seq.12511.83	SLC41A2	1	0.00121032	0.873741	0.948677	0.21998	0.104201	0.195768
seq.10035.6	DUSP4	1	-0.0192929	0.87381	0.948677	0.0635944	0.0218644	0.057921
seq.7911.29	SCN4B	1	-0.0138947	0.874062	0.948677	0.48911	0.0310589	0.0763554
seq.8429.16	AXIN2	1	0.0363458	0.874105	0.948677	-0.184873	0.143695	0.24859
seq.6937.251	C1orf43	1	-0.169021	0.874198	0.948677	-0.540049	0.0512755	0.113212
seq.12433.8	ARL11	1	-0.153875	0.87432	0.948677	-0.307828	0.599916	0.683421
seq.22013.6	RASSF2	1	0.145083	0.874382	0.948677	0.157937	0.791498	0.835253
seq.3898.5	PSMD7	1	0.0334717	0.875912	0.94985	0.309896	0.368428	0.485338
seq.24696.14	MAGIX	1	0.150851	0.875988	0.94985	-0.581875	0.0797519	0.159813
seq.13639.101	USO1	1	0.0601913	0.876144	0.949878	-0.380643	0.219781	0.337057
seq.16851.50	SCO2	1	0.0123525	0.876504	0.949985	-0.2011	0.813747	0.852239
seq.5345.51	CKAP2	1	-0.0424837	0.876506	0.949985	0.0308215	0.96203	0.967912
seq.7258.5	PRG2	1	-0.0581407	0.876856	0.950222	-0.64675	0.0588948	0.126153
seq.12476.50	TIGAR	1	-0.0723621	0.877055	0.950296	-0.259347	0.192437	0.30722
seq.13406.161	CD300C	1	-0.117433	0.877304	0.950424	-0.546799	0.0350717	0.0842465
seq.19518.12	HK3	1	-0.100216	0.877637	0.950553	0.459463	0.209583	0.325619
seq.15465.79	CNPY4	1	-0.0876875	0.877686	0.950553	-0.201142	0.782326	0.828681
seq.25248.28	NUMB	1	-0.0144141	0.877865	0.950605	-0.485244	0.108644	0.201792
seq.20426.34	LRATD1	1	-0.196901	0.878463	0.950991	-0.144038	0.155706	0.263205
seq.24665.48	REM1	1	-0.0687099	0.878485	0.950991	0.207808	0.509567	0.610124
seq.8034.6	DRGX	1	0.0390265	0.878766	0.951154	0.0467145	0.784639	0.830282
seq.11275.94	LRP1B	1	-0.152178	0.879257	0.951356	-0.318335	0.520381	0.618437
seq.11669.39	SLCO5A1	1	-0.0683405	0.879347	0.951356	-0.516159	0.0815571	0.162352
seq.19259.176	EIF2S1	1	-0.020597	0.879718	0.951503	-0.272345	0.661348	0.734492
seq.17776.15	PECR	1	-0.106852	0.879746	0.951503	0.611482	0.0161704	0.0458333
seq.11184.51	CHGA	1	0.0246397	0.880138	0.951785	-0.297784	0.391442	0.505447
seq.19231.22	PTP4A3	1	-0.0165623	0.880313	0.951832	-0.259213	0.595597	0.680467
seq.20373.141	GID8	1	0.134962	0.880697	0.951995	0.24273	0.546248	0.639941
seq.13744.37	IL3RA	1	-0.0922282	0.880727	0.951995	-0.46306	0.100745	0.191141
seq.18186.15	TARS1	1	0.0323739	0.882566	0.953556	-0.164936	0.739391	0.797318
seq.21946.79	IL6R	1	0.0834609	0.883384	0.953948	0.0194785	0.986967	0.988469
seq.5065.8	CD83	1	-0.100968	0.883451	0.953948	-0.787236	0.0143248	0.0417181
seq.12713.365	RGS19	1	-0.0390119	0.883483	0.953948	-0.288233	0.568154	0.657518
seq.23299.52	TPPP	1	-0.16191	0.883832	0.953948	0.872459	0.0166409	0.0468248
seq.6027.31	RLN3	1	-0.0982113	0.883851	0.953948	0.459177	0.1463	0.252074
seq.5491.12	SPOCK2	1	0.107966	0.884155	0.954134	-0.295881	0.55573	0.647591
seq.15591.28	GPX1	1	-0.153369	0.884347	0.954199	-0.434375	0.0933156	0.180498
seq.7808.5	GLCE	1	-0.0133255	0.88454	0.954265	0.450542	0.0232853	0.0609052
seq.24445.38	AFAP1L2	1	0.147683	0.884704	0.9543	0.139037	0.272227	0.393005
seq.12332.7	EEF2K	1	0.0628827	0.884927	0.954384	-0.642917	0.0130928	0.038754
seq.12562.1	PKN1	1	-0.0986962	0.885095	0.954384	0.0896284	0.887337	0.910476
seq.7201.5	ISCU	1	-0.00697881	0.885405	0.954487	-0.0354734	0.349285	0.468113
seq.21108.5	CPPED1	1	0.049197	0.885677	0.954609	-0.191143	0.0792411	0.159256
seq.9991.112	EMILIN3	1	-0.00784822	0.885782	0.954609	0.229025	0.29447	0.414805
seq.19640.2	PTH	1	-0.0775971	0.886151	0.954865	-0.566969	0.0592813	0.126671
seq.24898.39	SCFD1	1	-0.123895	0.88659	0.955164	-0.0685172	0.702571	0.768138
seq.13969.24	KPNA6	1	-0.07189	0.886693	0.955164	-0.257985	0.520234	0.618417
seq.16825.20	ATXN3	1	-0.156802	0.886972	0.95519	-0.54643	0.135554	0.237744
seq.12685.57	HOMER2	1	-0.0707116	0.886981	0.95519	-0.467376	0.129204	0.22978
seq.15430.165	OPTC	1	-0.0251341	0.887369	0.955466	0.521515	0.00930802	0.029428
seq.6359.50	POMGNT2	1	-0.121854	0.88779	0.955733	-0.543944	0.0794474	0.159455
seq.5671.1	CTRB1	1	-0.152555	0.88822	0.955733	-0.493544	0.0501382	0.111248
seq.9753.17	EZR	1	0.060169	0.888348	0.955733	-0.244943	0.134675	0.236776
seq.14007.22	PAPSS1	1	-0.0884011	0.888559	0.955733	-0.181729	0.697782	0.764667
seq.9484.75	DSG2	1	0.0708805	0.888606	0.955733	0.474452	0.0161185	0.0457281
seq.24713.4	MAGIX	1	-0.153991	0.888765	0.955733	-0.516667	0.0203026	0.0544814
seq.17337.1	YY1	1	-0.136318	0.888805	0.955733	-0.445458	0.0214598	0.057037
seq.15524.30	PGAM2	1	0.027999	0.889262	0.956082	0.193266	0.796192	0.838585
seq.5035.7	TYMS	1	0.13581	0.889574	0.956275	0.110119	0.837888	0.872976
seq.6113.31	EDN3	1	-0.016258	0.890047	0.956584	-0.10596	0.564498	0.654438
seq.12527.50	THRA	1	0.0444724	0.890125	0.956584	0.698616	0.0164694	0.0464504
seq.9847.21	TGIF2	1	0.153513	0.890397	0.956734	-0.345434	0.646291	0.721856
seq.7009.6	CD72	1	0.077334	0.890579	0.956787	0.171327	0.919413	0.93386
seq.19111.10	UBE2M	1	0.057028	0.891181	0.957293	-0.281042	0.0711872	0.146294
seq.11391.69	MVK	1	0.165208	0.891553	0.95755	0.385887	0.181393	0.29459
seq.12454.105	NTMT1	1	-0.0639017	0.892463	0.958385	0.634749	0.12276	0.221035
seq.9899.28	KIF1C	1	0.0231365	0.892767	0.95849	-0.201326	0.407636	0.51941
seq.16585.16	B3GNT4	1	-0.0124143	0.892865	0.95849	-0.703569	0.0108879	0.0333736
seq.22970.8	GIPC1	1	0.064507	0.892958	0.95849	-0.338529	0.0604253	0.128632
seq.8399.6	STK17B	1	0.0864425	0.893373	0.958706	0.153291	0.63777	0.714666
seq.9971.5	CSMD2	1	-0.133472	0.893424	0.958706	-0.318163	0.571489	0.660111
seq.13411.21	RNF41	1	0.059316	0.894299	0.959334	-0.130088	0.868024	0.895482
seq.25240.1	EEF2KMT	1	-0.00249014	0.894407	0.959334	-0.00369901	0.0481767	0.107787
seq.21901.14	ITGB1	1	-0.123485	0.895992	0.960689	0.254424	0.30985	0.43033
seq.7076.17	ECEL1	1	0.153267	0.896139	0.960689	0.0387489	0.254414	0.374478
seq.22483.109	KRT71	1	0.0682755	0.896244	0.960689	0.589169	0.0351712	0.0844352
seq.18933.4	TGM4	1	-0.0107737	0.896506	0.960689	0.114341	0.566567	0.656101
seq.24247.13	C15orf40	1	-0.0092801	0.896561	0.960689	0.155864	0.349339	0.468113
seq.21282.21	TNIP1	1	-0.165587	0.897131	0.960689	-0.413181	0.0903033	0.176035
seq.23203.3	SCPEP1	1	0.172334	0.897151	0.960689	0.360507	0.199948	0.314837
seq.10722.13	SYK	1	0.0747919	0.897308	0.960689	-0.652664	0.0774426	0.156441
seq.13986.6	LANCL1	1	-0.112348	0.89746	0.960689	-0.292034	0.300364	0.420463
seq.23619.235	C19orf53	1	-0.11973	0.897588	0.960689	-0.308556	0.400541	0.513714
seq.3034.1	GFAP	1	-0.126921	0.897653	0.960689	-0.551937	0.0509306	0.112626
seq.11187.11	CLEC12A	1	-0.0421027	0.897825	0.960689	-0.0129327	0.049355	0.109846
seq.23241.27	TIMM10B	1	0.117921	0.897865	0.960689	-0.164959	0.932191	0.944057
seq.23425.19	ERMN	1	-0.0996841	0.897918	0.960689	-0.577697	0.0929389	0.180155
seq.9815.5	ARHGAP1	1	0.120134	0.897925	0.960689	0.190948	0.841555	0.875914
seq.21272.100	RTRAF	1	0.216445	0.898112	0.960747	0.154619	0.147553	0.25375
seq.20948.16	NUDT16	1	0.0342077	0.89891	0.961458	0.192478	0.345616	0.465276
seq.21722.21	GALNT4	1	0.0159605	0.899412	0.961853	-0.552193	0.0230748	0.0604421
seq.23981.172	CPA1	1	0.0613421	0.899666	0.961982	0.776135	0.0454949	0.102996
seq.21178.8	CIAO1	1	0.0228155	0.899981	0.962177	-0.269613	0.627362	0.707037
seq.9590.10	COX7A2L	1	-0.0397974	0.900311	0.962245	-0.671384	0.014427	0.0419322
seq.16908.5	OMG	1	-0.237105	0.900766	0.962413	-0.904259	0.0365025	0.0867254
seq.22548.18	RGS13	1	0.0395945	0.900866	0.962413	0.0751878	0.119188	0.216271
seq.18837.9	SGTB	1	-0.0808421	0.901358	0.962751	-0.507399	0.202383	0.317773
seq.7183.102	ANGPTL8	1	-0.129582	0.90154	0.962751	-0.036945	0.427859	0.537982
seq.22377.27	IER2	1	0.12064	0.901848	0.962751	0.462158	0.276897	0.397371
seq.23391.20	RP2	1	0.167399	0.902042	0.962791	-0.130618	0.0799713	0.160119
seq.21736.60	HS2ST1	1	0.00917563	0.902152	0.962791	-0.467304	0.033799	0.0818137
seq.17411.55	UFD1	1	0.0886296	0.902814	0.963247	-0.298401	0.342597	0.462676
seq.14035.13	TIAM1	1	-0.0801708	0.902844	0.963247	-0.173005	0.805802	0.845508
seq.10008.43	GUCA1A	1	0.0125264	0.903015	0.963287	-0.162718	0.183675	0.297429
seq.11203.97	PKLR	1	-0.0259992	0.903248	0.963335	0.0563986	0.00775834	0.0254395
seq.11282.16	MSR1	1	-0.0311504	0.903326	0.963335	-0.552745	0.0213438	0.0568122
seq.22063.20	CAPNS2	1	-0.0934566	0.903582	0.963466	-0.367799	0.0841955	0.16646
seq.5617.41	NPFF	1	-0.0344964	0.903848	0.963581	0.0903119	0.987366	0.988732
seq.6402.8	PILRA	1	-0.0341918	0.903956	0.963581	0.343932	0.219786	0.337057
seq.15322.35	CRADD	1	-0.0236894	0.904531	0.964052	-0.775845	0.0102021	0.0316909
seq.11293.14	LRRN1	1	0.0169237	0.904682	0.964071	0.361756	0.127083	0.226733
seq.5725.1	OMD	1	-0.0191182	0.904831	0.964082	0.100512	0.797467	0.839317
seq.18213.30	UBE2F	1	0.0783413	0.905096	0.964082	-0.042309	0.108114	0.201117
seq.11449.22	CAPZA1	1	0.0893857	0.905108	0.964082	-0.313287	0.522934	0.620605
seq.21220.11	SAR1B	1	-0.0708799	0.905451	0.964082	-0.651499	0.00834756	0.0268965
seq.22580.29	EFNA2	1	-0.147144	0.905625	0.964082	0.185577	0.0246269	0.063474
seq.15299.102	MESD	1	-0.0272457	0.905873	0.964204	-0.339366	0.347093	0.466479
seq.10022.207	POLH	1	0.0404714	0.906515	0.964605	-0.578307	0.0689409	0.142691
seq.15513.108	PRSS8	1	-0.0752531	0.906667	0.964624	0.380868	0.45431	0.561589
seq.24244.81	RILP	1	-0.163761	0.907036	0.964876	-0.497572	0.0540119	0.117927
seq.16768.3	JUP	1	-0.00323429	0.907356	0.964944	-0.554131	0.0998208	0.190035
seq.11226.16	UBE3A	1	0.0233334	0.907614	0.964944	0.0241926	0.609443	0.691811
seq.25247.12	ARMC8	1	-0.062162	0.907716	0.964944	0.0801906	0.943331	0.952939
seq.3218.8	FOLH1	1	0.0861323	0.907961	0.964944	0.223375	0.287073	0.406734
seq.20543.19	DEFB127	1	0.00856962	0.907971	0.964944	0.653648	0.0947621	0.182759
seq.2822.56	ADGRE5	1	0.14395	0.908295	0.964944	-0.512065	0.0454347	0.102971
seq.19253.82	RAB2B	1	-0.0931201	0.908907	0.965355	0.492349	0.0834528	0.165398
seq.13103.125	CSH2	1	0.0208113	0.908954	0.965355	0.396789	0.305569	0.426266
seq.5254.69	PDE3A	1	-0.0401209	0.909329	0.965471	-0.0871259	0.0423458	0.0975448
seq.9826.135	FHIT	1	-0.0304423	0.909592	0.965608	-0.490017	0.0633587	0.133387
seq.11667.29	TNS2	1	0.0708866	0.909806	0.965632	0.538068	0.0475819	0.106753
seq.17172.19	STATH	1	0.133607	0.909882	0.965632	-0.205065	0.768675	0.819186
seq.12871.10	TWF1	1	0.0727868	0.910025	0.965643	-0.204267	0.326618	0.447439
seq.17673.34	CA5B	1	-0.0667661	0.910168	0.965653	-0.172059	0.453854	0.561214
seq.4292.5	NAPA	1	0.0595339	0.910462	0.96571	-0.182015	0.790194	0.834627
seq.22116.9	CREM	1	-0.134473	0.910522	0.96571	-0.264247	0.47979	0.584794
seq.14245.195	SNX7	1	-0.172728	0.910622	0.96571	-0.55417	0.015538	0.0444468
seq.20986.58	EGLN3	1	-0.115365	0.910893	0.965856	-0.11915	0.177704	0.290097
seq.12822.34	APBB1	1	0.0220625	0.911337	0.96615	0.0411727	0.996108	0.996108
seq.25422.58	RPP40	1	-0.163657	0.911792	0.96615	0.245402	0.615331	0.696855
seq.10054.3	GAN	1	0.166131	0.912538	0.96615	-0.145175	0.601425	0.684964
seq.20936.8	TATDN3	1	-0.0696947	0.912629	0.96615	-0.0437234	0.942765	0.952633
seq.25238.6	BCL2L14	1	0.200364	0.912658	0.96615	-0.340265	0.166232	0.276353
seq.20522.2	IL1RAPL1	1	0.0092751	0.912679	0.96615	0.163613	0.821841	0.859596
seq.9227.15	PDCD1	1	0.0699832	0.912771	0.96615	-0.363184	0.327119	0.447956
seq.20518.11	TNFRSF25	1	-0.104601	0.913164	0.966208	-0.112693	0.448	0.555778
seq.22490.16	LCNL1	1	-0.133096	0.913747	0.966531	0.0775301	0.33408	0.454479
seq.6236.51	CTHRC1	1	-0.0888676	0.913911	0.966531	-0.596395	0.026748	0.0677117
seq.5825.49	IFNGR1	1	-0.0568498	0.913995	0.966531	-0.0190213	0.955094	0.961602
seq.18300.39	PURB	1	-0.0542313	0.914066	0.966531	-0.243827	0.175485	0.287382
seq.11546.7	CYGB	1	-0.115056	0.914261	0.966596	-0.112014	0.805451	0.845331
seq.17816.58	NCALD	1	-0.0642478	0.914605	0.966819	0.278232	0.390455	0.504623
seq.13007.66	LCN10	1	0.0744379	0.914891	0.966844	-0.284037	0.525212	0.622652
seq.18286.3	ZWINT	1	0.122454	0.914896	0.966844	-0.317955	0.312572	0.433061
seq.21940.12	WNT10B	1	0.169024	0.91543	0.966944	-0.0520986	0.336781	0.457108
seq.17857.6	ACADL	1	-0.126031	0.915455	0.966944	0.187337	0.118773	0.215735
seq.25116.11	CCDC9	1	0.103093	0.915525	0.966944	-0.149953	0.220127	0.337296
seq.2871.73	RAD51	1	-0.0904733	0.915812	0.967106	-0.37919	0.478976	0.584097
seq.17432.25	AK4	1	0.0880401	0.916109	0.96715	-0.0171362	0.91973	0.93392
seq.4187.49	PGD	1	-0.0304446	0.916121	0.96715	0.0613165	0.904474	0.922445
seq.24687.18	TTPAL	1	0.0717289	0.916409	0.967311	-0.245024	0.225237	0.343526
seq.8051.10	AGGF1	1	0.0914909	0.91654	0.967311	-0.627791	0.0138695	0.0407198
seq.8068.43	MYORG	1	0.0886343	0.91733	0.967738	-0.284279	0.499173	0.601731
seq.10449.31	SHISA2	1	0.016236	0.917379	0.967738	0.249442	0.310978	0.431567
seq.9339.204	FKBP2	1	0.142933	0.917657	0.967738	-0.194803	0.366397	0.483454
seq.3474.19	THBS1	1	0.123777	0.917695	0.967738	0.319738	0.361859	0.479301
seq.21152.25	EYA2	1	-0.029586	0.917747	0.967738	0.481069	0.200177	0.315062
seq.6054.6	NXPH3	1	0.0928966	0.917987	0.96785	-0.165814	0.906462	0.924159
seq.19331.18	BAIAP2	1	-0.0651605	0.918388	0.968099	0.361843	0.13362	0.235493
seq.25052.3	CRLF3	1	0.0378029	0.918534	0.968099	-0.496967	0.139349	0.242754
seq.5749.53	CLPS	1	0.112539	0.918662	0.968099	0.201424	0.194054	0.308509
seq.12619.14	PPM1A	1	0.100849	0.918916	0.968099	-0.287195	0.473847	0.579013
seq.24496.26	RILPL1	1	-0.103319	0.919088	0.968099	-0.389538	0.129935	0.230627
seq.3821.28	MAPKAPK5	1	0.0652012	0.919088	0.968099	0.715209	0.0328032	0.0797061
seq.23308.31	KCTD1	1	0.0722935	0.919293	0.968099	0.110069	0.510608	0.610739
seq.9372.157	MPZL2	1	0.0845545	0.919759	0.968372	-0.700356	0.024319	0.0628146
seq.21985.61	ITGB1BP2	1	0.0183913	0.919832	0.968372	-0.0814606	0.19229	0.307053
seq.11390.24	CA8	1	-0.057162	0.920221	0.968372	-0.15814	0.619488	0.700468
seq.15436.40	RAMP1	1	0.0915336	0.920548	0.968435	-0.490943	0.136533	0.238999
seq.8907.11	UGT2A1	1	0.026856	0.920812	0.968571	0.119055	0.411621	0.523107
seq.18195.3	LTO1	1	-0.138016	0.921596	0.96911	-0.328477	0.1951	0.309696
seq.11168.3	MEGF10	1	0.0469919	0.921667	0.96911	-0.13411	0.233666	0.352677
seq.5020.50	PGK1	1	-0.0702967	0.921725	0.96911	0.134753	0.896209	0.917239
seq.7743.5	TIMM50	1	0.0405797	0.922119	0.969201	-0.124968	0.737023	0.79512
seq.6572.10	LRRTM4	1	-0.0505244	0.922214	0.969201	0.241187	0.375398	0.492013
seq.13422.66	ENOX2	1	-0.1142	0.92235	0.969204	-0.378867	0.172425	0.283653
seq.3853.56	MDH1	1	-0.0504297	0.922593	0.969318	-0.464176	0.172336	0.283653
seq.14108.15	TGFB1	1	0.0331407	0.922944	0.969406	-0.0900985	0.0545705	0.118931
seq.5225.50	CSNK2B	1	0.0467607	0.92334	0.969681	-0.184593	0.505223	0.607006
seq.17771.35	CRCP	1	-0.120855	0.923554	0.969766	-0.0653584	0.596489	0.680893
seq.4910.21	PLA2G1B	1	-0.0648903	0.924215	0.970319	-0.143647	0.0773093	0.156358
seq.2558.51	POMC	1	0.105454	0.924982	0.970881	0.291841	0.225987	0.344452
seq.10362.35	MYC	1	0.0989125	0.925028	0.970881	-0.0501607	0.69649	0.763566
seq.2986.49	CXCL3	1	-0.0580685	0.925236	0.970881	0.0166428	0.646748	0.721933
seq.11231.12	FDX2	1	-0.0815827	0.925522	0.970881	-0.127637	0.943814	0.953294
seq.6897.38	B3GAT3	1	0.133457	0.925793	0.97097	0.0719776	0.994729	0.995142
seq.7766.25	ZP4	1	0.0266994	0.925923	0.97097	-0.135987	0.387165	0.502117
seq.22143.6	FBXO28	1	-0.0036494	0.926043	0.97097	-0.0403433	0.691194	0.759023
seq.18916.25	ITPA	1	-0.00919526	0.926505	0.971061	-0.0231191	0.960272	0.966412
seq.4476.22	ZAP70	1	0.145582	0.926515	0.971061	0.334143	0.145532	0.251045
seq.22431.164	SRFBP1	1	0.0131237	0.926588	0.971061	-0.278031	0.14985	0.256215
seq.17770.42	EMC8	1	-0.0795177	0.926889	0.971061	-0.682077	0.0202047	0.0542589
seq.25481.66	ATXN10	1	-0.00529506	0.926934	0.971061	0.151616	0.659051	0.732279
seq.25886.11	ABCD4	1	-0.0147057	0.927135	0.971083	0.377575	0.0178584	0.0495542
seq.5018.68	PRDX6	1	-0.105681	0.927224	0.971083	-0.307836	0.561687	0.652619
seq.13374.4	DEFB113	1	0.0957384	0.927497	0.971166	-0.0253301	0.154801	0.262043
seq.20572.6	MERTK	1	-0.110861	0.927571	0.971166	-0.265933	0.267289	0.388057
seq.6935.123	BAMBI	1	0.154885	0.92821	0.971283	0.336643	0.102707	0.193595
seq.6586.19	ADAM11	1	-0.137366	0.928595	0.971283	-0.253955	0.203148	0.318628
seq.2781.63	CCL4L2	1	0.0204765	0.928622	0.971283	0.353435	0.509757	0.610124
seq.9568.289	FCAMR	1	-0.131974	0.928907	0.971441	0.0012587	0.515351	0.61428
seq.6248.68	FAS	1	0.113322	0.929518	0.971799	0.230976	0.77369	0.822337
seq.17852.5	PPME1	1	-0.125752	0.929926	0.972036	-0.60829	0.0760384	0.154284
seq.11242.33	TGM1	1	-0.109383	0.930067	0.972036	-0.123615	0.47748	0.582763
seq.13553.4	DCUN1D3	1	0.0294836	0.930153	0.972036	-0.528407	0.481099	0.58604
seq.21739.7	GNE	1	-0.00647077	0.930282	0.972036	0.172363	0.518298	0.617083
seq.6899.37	PCBD2	1	0.0949664	0.930792	0.972153	-0.363024	0.0710299	0.146096
seq.25217.35	SPANXA1	1	0.0455009	0.931238	0.972153	-0.296879	0.209178	0.325338
seq.25280.2	LIMD1	1	0.0513369	0.931259	0.972153	-0.219644	0.514747	0.613965
seq.12662.82	ECH1	1	0.0357769	0.931332	0.972153	-0.213202	0.744317	0.801079
seq.16583.8	NUDT2	1	0.00330582	0.931476	0.972153	-0.0873377	0.740867	0.798315
seq.18932.84	NMNAT1	1	0.0506326	0.931486	0.972153	-0.236751	0.28175	0.401976
seq.13484.69	COL1A1	1	0.107938	0.931541	0.972153	0.101101	0.314462	0.435233
seq.25041.11	PFKFB4	1	0.0104454	0.931634	0.972153	0.440061	0.063924	0.134381
seq.7184.13	CEACAM7	1	0.0218157	0.931692	0.972153	-0.446825	0.120196	0.217664
seq.5224.20	CSNK2A1	1	0.0950159	0.931737	0.972153	0.146542	0.801498	0.842702
seq.15448.47	SQSTM1	1	0.0636972	0.931879	0.972162	0.11743	0.882562	0.906487
seq.19158.1	PCLAF	1	0.116843	0.932877	0.972432	-0.463365	0.123857	0.222347
seq.3902.21	SKP1	1	-0.0775183	0.932951	0.972432	0.667133	0.00750461	0.024742
seq.5490.53	SPOCK1	1	-0.0260437	0.932996	0.972432	0.381619	0.333325	0.453794
seq.22129.55	ELL3	1	-0.060487	0.933006	0.972432	0.0355259	0.508607	0.609174
seq.10817.26	TOMM20L	1	-0.164991	0.933152	0.972432	-0.332391	0.276398	0.39689
seq.7887.57	COX5B	1	-0.0440812	0.933212	0.972432	-0.182086	0.841029	0.875744
seq.19252.67	PSMB2	1	0.131478	0.933578	0.972588	0.107429	0.746539	0.803111
seq.15675.3	CEBPB	1	-0.182142	0.93398	0.972706	0.0384538	0.408041	0.519652
seq.7713.50	FMR1	1	-0.0780051	0.934012	0.972706	0.0651606	0.624504	0.704709
seq.13937.75	CAND1	1	-0.04169	0.934263	0.972826	-0.0417815	0.900713	0.920308
seq.14655.1	DNAJC17	1	0.000270276	0.934472	0.972902	-0.349154	0.559813	0.651346
seq.23422.47	RFC4	1	-0.0302426	0.934642	0.972902	0.0869018	0.32572	0.446705
seq.16021.30	CDH8	1	-0.192714	0.936361	0.9742	-0.770683	0.0248985	0.0639691
seq.5846.24	NOG	1	-0.0968092	0.936389	0.9742	-0.506842	0.0121884	0.0366006
seq.13111.79	BCL6	1	-0.154465	0.936779	0.974239	-0.366673	0.478101	0.583325
seq.24658.98	CCDC115	1	-0.0716374	0.936831	0.974239	-0.37467	0.231067	0.349692
seq.9279.7	IGSF11	1	-0.035312	0.937436	0.9744	-0.29425	0.153448	0.260423
seq.4148.49	PAPPA	1	0.0374533	0.937507	0.9744	-0.119857	0.645543	0.721366
seq.15329.167	LAMTOR2	1	0.0196116	0.937523	0.9744	0.324367	0.427149	0.537555
seq.6228.58	SPACA1	1	-0.0362385	0.937785	0.974449	0.173343	0.155929	0.263434
seq.12033.3	BUB1	1	-0.0456306	0.938062	0.974449	-0.184257	0.687417	0.756153
seq.19612.3	CD81	1	0.0749978	0.938109	0.974449	-0.0257398	0.635525	0.713032
seq.23596.17	CCDC89	1	-0.116327	0.938488	0.974703	-0.546149	0.079634	0.159665
seq.22585.5	FZD4	1	0.0495919	0.93873	0.974814	-0.263582	0.153856	0.260932
seq.25244.9	HECTD3	1	0.0075967	0.938979	0.974933	-0.206138	0.265945	0.386946
seq.11955.1	ARHGAP1	1	0.0340826	0.939152	0.974972	-0.0123715	0.907528	0.924642
seq.14332.3	RALA	1	0.104782	0.939496	0.975139	-0.0353625	0.754227	0.809501
seq.21475.137	TXNL1	1	-0.00718741	0.939581	0.975139	-0.400108	0.205854	0.32155
seq.21188.38	RWDD4	1	0.0143885	0.93972	0.975143	-0.262257	0.476682	0.581986
seq.5005.4	MAPK12	1	-0.0135447	0.93988	0.975169	0.163965	0.280233	0.400585
seq.13683.18	CLCNKB	1	0.127656	0.94027	0.975434	0.147832	0.638286	0.715023
seq.21916.82	OTULIN	1	0.0737062	0.940974	0.975929	0.346168	0.366176	0.48325
seq.21392.15	MAGED1	1	-0.0728042	0.941017	0.975929	0.0924042	0.770495	0.820713
seq.15374.15	GKN1	1	0.0388833	0.94127	0.976052	0.08827	0.938629	0.949381
seq.22806.1	THAP2	1	-0.145304	0.941461	0.97611	0.475918	0.201867	0.317252
seq.5509.7	EGF	1	0.0635412	0.941691	0.976209	-0.144891	0.670334	0.743096
seq.13735.1	RAP1GAP	1	-0.134562	0.941867	0.976251	-0.815156	0.00740835	0.0245476
seq.13228.75	MDM2	1	-0.113437	0.942198	0.976422	0.240598	0.347373	0.466688
seq.9836.20	DCK	1	0.0559411	0.942404	0.976422	0.243294	0.70148	0.767503
seq.11252.30	LRCH4	1	-0.114717	0.942436	0.976422	0.48129	0.0534875	0.116994
seq.18192.69	MAGEA10-MAGEA5	1	-0.189384	0.94375	0.977424	-0.486119	0.0612232	0.129797
seq.18404.22	ANKRD54	1	-0.0675351	0.943984	0.977424	0.0678267	0.591547	0.676801
seq.22844.4	ZSWIM7	1	-0.0549948	0.943989	0.977424	-0.0156785	0.911029	0.927555
seq.6423.66	C1QL2	1	-0.0634199	0.944403	0.977481	-0.338203	0.114235	0.209861
seq.18925.24	PSMA5	1	0.0561389	0.944912	0.977615	-0.71857	0.0767475	0.155427
seq.8021.59	MRPL14	1	-0.0184733	0.944938	0.977615	-0.0511127	0.904048	0.922323
seq.14603.51	KIAA0040	1	-0.0937478	0.945374	0.977927	-0.531487	0.191495	0.306122
seq.16596.25	GLRX3	1	0.0246245	0.945804	0.97816	-0.309586	0.563239	0.653711
seq.21861.8	PSMB10	1	0.00765893	0.945972	0.97816	-0.0393968	0.695358	0.762786
seq.17819.30	FAHD1	1	-0.0758832	0.946156	0.97816	-0.265156	0.11735	0.214063
seq.3831.21	PTEN	1	-0.051998	0.946246	0.97816	-0.228441	0.520495	0.618437
seq.24286.48	MEIG1	1	0.0710849	0.946277	0.97816	-0.206965	0.580405	0.667429
seq.9451.20	UMOD	1	0.0587487	0.94641	0.97816	-0.0149882	0.0318142	0.0778158
seq.9168.31	CCL26	1	0.113141	0.946867	0.978352	0.84753	0.02142	0.0569521
seq.23356.32	CCDC24	1	-0.0447074	0.947105	0.978375	-0.379125	0.110194	0.204043
seq.9233.71	TFPI2	1	-0.00627851	0.947503	0.978509	0.0983638	0.630329	0.709512
seq.20445.29	AP1AR	1	-0.0162062	0.947749	0.978509	-0.491127	0.368096	0.485077
seq.22797.20	TAF12	1	-0.0658443	0.948235	0.978509	-0.271871	0.532588	0.628617
seq.21645.6	SNIP1	1	-0.0241337	0.948728	0.978879	-0.317469	0.0252079	0.0645124
seq.22417.10	CBLC	1	-0.122173	0.948982	0.979001	-0.108632	0.400088	0.513407
seq.17224.12	OGN	1	0.00547918	0.949496	0.979099	0.386186	0.156464	0.264179
seq.24273.43	NME8	1	-0.110711	0.949703	0.979099	-0.525686	0.0972716	0.186259
seq.14197.2	PRDM1	1	-0.0516726	0.949753	0.979099	-0.353564	0.142147	0.246615
seq.21504.41	AGO2	1	-0.00435434	0.950315	0.979539	-0.52149	0.0156899	0.0447399
seq.21660.4	SAR1B	1	-0.03828	0.950633	0.979727	0.634332	0.0276992	0.0696499
seq.20975.2	RCAN2	1	-0.0201584	0.952274	0.98108	-0.291016	0.417766	0.52915
seq.11682.7	TXNIP	1	-0.0129184	0.952447	0.98108	-0.275069	0.120504	0.217948
seq.23370.39	KCNAB3	1	0.0502008	0.952488	0.98108	-0.126052	0.707163	0.771559
seq.24954.83	AP1B1	1	0.108437	0.952738	0.981199	0.0751724	0.630718	0.709619
seq.23002.27	NXPH1	1	-0.021562	0.952994	0.98121	0.531969	0.0150947	0.0434535
seq.15437.11	RAMP3	1	-0.0653249	0.953021	0.98121	-0.110259	0.322607	0.443708
seq.4159.130	CFH	1	-0.0542518	0.95351	0.981574	-0.568853	0.0706062	0.145389
seq.5659.11	TRH	1	0.0632924	0.953746	0.981678	0.341221	0.353414	0.472437
seq.12480.9	OTUD5	1	0.125499	0.953925	0.981723	0.257104	0.614621	0.6966
seq.23547.21	TCEA3	1	0.0437328	0.954423	0.981967	0.409855	0.192759	0.307424
seq.13507.51	TRADD	1	0.0898099	0.954733	0.981996	-0.0601486	0.707191	0.771559
seq.21227.18	SULT1A1	1	0.096156	0.955076	0.982209	-0.125213	0.748672	0.805167
seq.22432.83	SRPK1	1	0.057591	0.955537	0.982543	-0.130869	0.826101	0.863328
seq.10816.150	PILRA	1	0.0327389	0.95589	0.982719	-0.110292	0.599305	0.683302
seq.7207.4	IK	1	0.0509401	0.95598	0.982719	-0.570519	0.0335986	0.0813814
seq.8467.9	INHBB	1	-0.0291471	0.956342	0.982952	-0.303367	0.197491	0.312191
seq.14692.3	ZNF276	1	-0.142886	0.956938	0.983207	-0.702929	0.00924623	0.0292838
seq.10342.55	PIAS4	1	0.149316	0.956947	0.983207	0.88854	0.00713886	0.0237852
seq.20139.57	SH3GL2	1	-0.0700491	0.957426	0.983471	-0.12227	0.741455	0.798592
seq.8329.166	CDH12	1	0.0366559	0.957569	0.983471	-0.4509	0.103768	0.195188
seq.19286.30	MYL5	1	-0.0733686	0.957716	0.983471	-0.337694	0.0603387	0.128486
seq.7066.199	FAM209B	1	-0.0898865	0.957851	0.983471	-0.758506	0.0197629	0.0535291
seq.3359.11	CCNC	1	-0.000760717	0.957933	0.983471	-0.289146	0.512882	0.612447
seq.20393.10	PDE6H	1	0.136109	0.95856	0.983975	0.229246	0.0884745	0.17303
seq.16899.59	OSBPL9	1	0.0385604	0.958725	0.984005	0.280704	0.170728	0.281823
seq.17786.5	GGPS1	1	0.0983376	0.959014	0.984071	0.0564467	0.789807	0.834441
seq.10638.1	TINF2	1	-0.130674	0.959061	0.984071	-0.336444	0.125513	0.224652
seq.5615.62	FAM172A	1	-0.103357	0.959515	0.98431	-0.442802	0.15471	0.26195
seq.19341.36	ACBD6	1	-0.0974029	0.959658	0.98431	-0.576324	0.140163	0.243762
seq.10605.22	APMAP	1	-0.0174577	0.959795	0.98431	-0.648451	0.0373092	0.0883317
seq.12415.122	EDF1	1	0.0667879	0.960741	0.98489	0.745068	0.0270683	0.0683076
seq.13610.9	MAGEA10	1	0.00578329	0.960838	0.98489	-0.469649	0.0591852	0.126551
seq.11570.94	DUS4L-BCAP29	1	0.0330449	0.960898	0.98489	0.247269	0.19257	0.307322
seq.15566.10	CNN1	1	-0.0766823	0.960948	0.98489	-0.186188	0.102656	0.193595
seq.18206.18	ADH6	1	-0.0324201	0.961662	0.985343	-0.211415	0.718029	0.7806
seq.21895.36	IFNL4	1	0.0476103	0.961897	0.985445	0.565703	0.0436361	0.099787
seq.18868.7	CBX3	1	0.0836791	0.962084	0.985497	-0.326484	0.116062	0.212462
seq.20965.18	MAP1LC3B2	1	0.0812618	0.96269	0.985662	-0.0313104	0.925417	0.93943
seq.12442.4	RHOD	1	-0.0252789	0.96279	0.985662	-0.0798996	0.839008	0.873892
seq.9828.86	LDHC	1	0.0511104	0.963104	0.985704	0.279198	0.0746641	0.15193
seq.22981.3	HPCAL1	1	0.0974183	0.963468	0.985937	0.599427	0.0299679	0.0742976
seq.22365.52	ATF5	1	0.00724796	0.96362	0.985953	-0.571537	0.049239	0.109622
seq.12537.88	PURA	1	-0.0557588	0.963954	0.986156	0.0411186	0.94977	0.957707
seq.9061.3	ARHGEF10	1	-0.0347466	0.964433	0.986367	0.293747	0.59682	0.681112
seq.25889.108	AIM2	1	0.0950772	0.964456	0.986367	0.166953	0.411331	0.523039
seq.12729.12	PSMG3	1	-0.0695581	0.964687	0.986367	0.10038	0.93505	0.946555
seq.17795.176	LSM1	1	0.0161797	0.965032	0.986367	-0.173568	0.393379	0.507044
seq.11083.23	ENO2	1	0.0486948	0.965363	0.986482	-0.77226	0.030306	0.0748556
seq.6625.31	ATAD1	1	0.0435446	0.965983	0.98668	0.431445	0.204626	0.320236
seq.12616.45	NRBP1	1	0.0993453	0.966115	0.98668	-0.404304	0.0187484	0.0513773
seq.11201.19	PUS1	1	-0.0478455	0.966464	0.98668	-0.202921	0.830992	0.867039
seq.13691.10	SLC5A8	1	0.0916832	0.966579	0.98668	-0.101027	0.379133	0.495128
seq.3387.1	PAK3	1	-0.0127273	0.966688	0.98668	-0.0844956	0.472978	0.578244
seq.12655.30	NAPB	1	0.0815216	0.966856	0.98668	-0.423938	0.348238	0.467417
seq.6611.8	POGLUT2	1	0.121758	0.966879	0.98668	0.254393	0.608392	0.690834
seq.4224.7	SYNCRIP	1	0.0653663	0.967084	0.98668	-0.0666453	0.755392	0.80995
seq.13473.55	ITPKA	1	-0.0561255	0.967566	0.986923	0.157917	0.70161	0.767503
seq.7200.4	LRFN2	1	-0.1183	0.967949	0.986978	-0.11949	0.0275335	0.0692884
seq.18416.3	ARL9	1	0.00276305	0.968484	0.987164	0.184901	0.0417418	0.0965221
seq.22005.8	PDP1	1	-0.0607737	0.969447	0.987689	-0.124297	0.180943	0.294057
seq.16599.38	GPN1	1	0.0375816	0.969743	0.987689	-0.0338548	0.482355	0.587229
seq.12818.159	SLC14A2	1	-0.0979037	0.969817	0.987689	0.166425	0.238578	0.357472
seq.23023.21	S100A14	1	0.0550824	0.970167	0.987905	-0.540943	0.218147	0.335255
seq.14318.1	VPS29	1	-0.0192236	0.970681	0.987945	-0.0591535	0.914395	0.930329
seq.23637.55	RNF25	1	0.0963431	0.970796	0.987945	0.0273874	0.953041	0.959936
seq.22115.2	CREBL2	1	0.0419442	0.970837	0.987945	-0.278983	0.427663	0.537829
seq.11934.9	INTS3	1	0.0463627	0.970888	0.987945	0.123982	0.864861	0.893492
seq.22027.13	TACC3	1	-0.0840079	0.971774	0.988587	-0.019305	0.981411	0.983538
seq.5264.65	CALR	1	0.0331703	0.971792	0.988587	0.0290239	0.0120398	0.0362597
seq.6546.41	DKK2	1	-0.0216668	0.972271	0.988746	-0.469032	0.0242651	0.0627427
seq.2806.49	ACVR1B	1	-0.0613456	0.972827	0.988885	-0.00336958	0.0423888	0.0975819
seq.8970.9	RIPK2	1	0.0319719	0.972904	0.988885	-0.463709	0.10114	0.191472
seq.8345.27	GPX7	1	0.03688	0.973175	0.988975	0.0161149	0.892439	0.914157
seq.9523.34	ITM2C	1	-0.000970363	0.973266	0.988975	0.339306	0.121791	0.219673
seq.14273.19	PREP	1	-0.0385311	0.973471	0.989017	-0.269122	0.538523	0.633557
seq.5649.83	PSG4	1	-0.0479738	0.973919	0.989017	-0.16121	0.763974	0.815326
seq.10044.12	WNT10A	1	0.0657379	0.973932	0.989017	0.0610998	0.848001	0.880219
seq.8903.1	COX6C	1	-0.0582892	0.973958	0.989017	-0.0846546	0.469721	0.575233
seq.9081.39	SLC30A3	1	-0.141941	0.973995	0.989017	-0.475408	0.0722425	0.148127
seq.23567.37	GNAQ	1	0.00901694	0.974127	0.989017	0.235829	0.723179	0.785042
seq.21911.17	NDP	1	0.0599536	0.974501	0.989258	0.481668	0.243204	0.36208
seq.24645.2	BIN3	1	0.0366896	0.97526	0.989838	-0.228654	0.055579	0.12054
seq.8945.7	ABRAXAS2	1	0.0464043	0.975648	0.990006	-0.27308	0.240316	0.359373
seq.12623.84	JARID2	1	-0.0541004	0.975968	0.990192	0.473857	0.191556	0.306151
seq.6900.30	UBE2J1	1	0.00334008	0.976397	0.990339	0.154881	0.71033	0.77405
seq.18863.176	CHST2	1	-0.0516779	0.976607	0.990339	0.52584	0.0358796	0.0855344
seq.23263.9	KCTD15	1	0.0300965	0.976893	0.990339	-0.3685	0.190556	0.305159
seq.24962.7	SH3KBP1	1	0.0234249	0.977305	0.990563	0.241801	0.538982	0.633776
seq.4985.11	FABP5	1	-0.0731602	0.977453	0.990563	0.130893	0.757684	0.811441
seq.2723.9	IL37	1	0.0658518	0.977565	0.990563	0.0869275	0.530466	0.62734
seq.21132.9	SYT13	1	-0.053025	0.977925	0.990713	-0.381016	0.137701	0.240521
seq.7823.22	ST6GALNAC2	1	0.0602248	0.978776	0.991373	0.0152043	0.637452	0.71442
seq.12356.65	SRI	1	-0.0372339	0.978973	0.991434	-0.324049	0.438812	0.547476
seq.25064.34	INPP4A	1	-0.0363499	0.979321	0.991648	-0.196039	0.687505	0.756153
seq.17820.170	MLF1	1	0.100969	0.979514	0.991705	0.87358	0.0198358	0.0536464
seq.18839.24	TG	1	0.0330802	0.981099	0.993171	-0.358186	0.25351	0.373431
seq.5723.4	INSL3	1	0.0617233	0.981583	0.99329	-0.457453	0.130552	0.231496
seq.21509.29	GLT8D2	1	0.00718002	0.981628	0.99329	-0.112184	0.0472542	0.106182
seq.3197.70	IDE	1	-0.0662441	0.982537	0.994068	0.0436276	0.501132	0.603393
seq.22972.26	CXCL2	1	-0.0114756	0.982672	0.994068	-0.209126	0.562269	0.653004
seq.15608.5	RPS6KB1	1	-0.0606315	0.983566	0.994833	-0.448984	0.298644	0.418785
seq.2943.5	CYP3A4	1	0.0370788	0.983775	0.994906	0.246767	0.734802	0.793544
seq.7695.106	SQSTM1	1	-0.0153363	0.98409	0.995063	0.284593	0.208364	0.324603
seq.4978.54	DBNL	1	-0.0641386	0.984407	0.995128	0.120376	0.945153	0.953981
seq.25110.19	EXOC7	1	-0.00723716	0.984871	0.995458	-0.376857	0.245866	0.364773
seq.2693.20	OSM	1	-0.0909097	0.985104	0.995555	-0.272788	0.199574	0.314591
seq.7241.12	CD247	1	-0.058929	0.985372	0.995686	-0.327287	0.514227	0.613648
seq.12820.1	GRAP	1	0.0561261	0.985711	0.99589	0.125412	0.754914	0.809746
seq.18926.7	PSMA3	1	0.0518645	0.985971	0.996014	-0.420531	0.178462	0.291006
seq.23341.16	DMC1	1	0.0256466	0.986278	0.996043	0.666017	0.0412262	0.0956047
seq.12746.4	CYTH4	1	0.0738045	0.98648	0.996043	0.159286	0.467846	0.573519
seq.2770.51	CCL1	1	-0.0219629	0.986707	0.996043	-0.64695	0.0451795	0.102603
seq.7108.7	SMIM24	1	0.0529094	0.986739	0.996043	0.084629	0.889973	0.912151
seq.21107.5	NDUFAF1	1	-0.0200056	0.986825	0.996043	-0.00348852	0.34397	0.46401
seq.9773.15	RNF149	1	0.0960186	0.986973	0.996053	0.406447	0.504171	0.606345
seq.22472.4	TCF12	1	0.0806862	0.987135	0.996078	0.140259	0.588643	0.674652
seq.5762.35	SPAG11B	1	-0.0341331	0.987277	0.996082	-0.975808	0.0083551	0.0269088
seq.22401.26	GUCA1B	1	-0.0336787	0.987917	0.996532	-0.646061	0.0262301	0.0665402
seq.10695.12	WFDC10B	1	0.0454229	0.988099	0.996532	-0.576811	0.0836101	0.165664
seq.5355.69	TNFSF14	1	-0.0212023	0.988136	0.996532	-0.424797	0.404691	0.516384
seq.23245.5	SPATC1L	1	-0.0266069	0.98856	0.996552	0.130008	0.564056	0.654305
seq.23362.26	NT5C1A	1	-0.0814571	0.988611	0.996552	-0.372084	0.0936869	0.181023
seq.8897.3	LRRC37A2	1	0.0303693	0.988882	0.996552	0.213776	0.0104405	0.0322893
seq.5596.75	CD5	1	0.0350111	0.988904	0.996552	-0.120081	0.0813736	0.162175
seq.2917.3	TNFSF11	1	0.024222	0.988955	0.996552	-0.317568	0.3486	0.467584
seq.18373.13	RDX	1	0.0217124	0.989196	0.996552	-0.156882	0.515893	0.614825
seq.21863.11	NUBP2	1	0.0371348	0.989268	0.996552	0.255607	0.392549	0.506425
seq.23519.91	TMEM221	1	-0.0860237	0.989395	0.996552	-0.2441	0.315737	0.43658
seq.5753.21	TAFA1	1	-0.0311581	0.990395	0.997339	-0.530747	0.244263	0.36306
seq.5594.87	MESD	1	-0.0217339	0.990775	0.997339	0.182308	0.64693	0.722024
seq.21523.71	ILKAP	1	0.00696248	0.990779	0.997339	-0.0797508	0.916812	0.931884
seq.24455.2	ASAP3	1	0.0145045	0.991137	0.997339	0.00433745	0.878549	0.903893
seq.9049.2	SLC16A3	1	0.0157145	0.991313	0.997339	0.29832	0.260307	0.380655
seq.21375.34	RAB3IL1	1	-0.054233	0.991403	0.997339	0.219644	0.152493	0.259228
seq.22584.2	LRP6	1	0.0551399	0.991539	0.997339	-0.299511	0.34863	0.467584
seq.13022.20	TP53I11	1	-0.041924	0.991572	0.997339	-0.438793	0.344972	0.464839
seq.7965.25	HBQ1	1	0.000256345	0.991694	0.997339	-0.357805	0.348197	0.467417
seq.23672.10	PSMD6	1	-0.0185674	0.99174	0.997339	-0.179939	0.69852	0.765327
seq.3358.51	CDK5R1	1	0.0356684	0.991879	0.997339	0.256649	0.149191	0.255534
seq.6918.183	CCK	1	-0.0390886	0.991967	0.997339	-0.671354	0.0481058	0.107662
seq.8931.124	G0S2	1	0.0251996	0.992946	0.998186	-0.108538	0.515116	0.614202
seq.7882.31	SLAMF7	1	0.01033	0.993618	0.998227	-0.200144	0.324162	0.445254
seq.12430.78	PAIP1	1	-0.0218407	0.993691	0.998227	-0.237428	0.898042	0.918709
seq.18204.1	TCEA1	1	-0.0515108	0.993971	0.998227	-0.445918	0.121615	0.219519
seq.8992.1	CEMIP2	1	0.0521402	0.994345	0.998227	0.246233	0.00937544	0.0296282
seq.21628.6	EEF1E1	1	0.0546221	0.994399	0.998227	-0.189757	0.792026	0.835413
seq.11480.1	ALDH3A1	1	0.0331801	0.994454	0.998227	0.307753	0.405838	0.517482
seq.22516.30	NRL	1	-0.044085	0.994836	0.998227	-0.882412	0.0123518	0.0370146
seq.21856.59	KHK	1	-0.0451137	0.995108	0.998227	0.579671	0.0141123	0.0412431
seq.11457.53	GALE	1	-0.0670768	0.995128	0.998227	0.209026	0.574167	0.66236
seq.6409.57	ADGRF5	1	0.00585358	0.995325	0.998227	0.424706	0.121677	0.219576
seq.24689.9	CAVIN1	1	-0.0180823	0.995362	0.998227	-0.206404	0.139722	0.243228
seq.6079.59	PXYLP1	1	-0.0492135	0.995406	0.998227	-0.362752	0.17471	0.286241
seq.18202.22	CD37	1	-0.0383045	0.995493	0.998227	0.523141	0.0293149	0.0729849
seq.12706.2	CDC42BPA	1	0.0394761	0.995864	0.998227	-0.0979953	0.407463	0.51928
seq.11456.2	MAGEB10	1	-0.00298341	0.995998	0.998227	0.00344437	0.0175855	0.0490255
seq.17474.106	YEATS4	1	-0.0368063	0.996158	0.998227	0.69426	0.0288849	0.0721051
seq.2994.71	IL1RL2	1	0.0207694	0.996238	0.998227	0.00658443	0.234969	0.353675
seq.17836.17	S100A16	1	0.026453	0.996304	0.998227	-0.489961	0.149964	0.25631
seq.11989.35	EMC1	1	-0.0214751	0.996434	0.998227	-0.0478961	0.772805	0.821964
seq.10049.112	TERF1	1	0.0200065	0.996833	0.998488	0.69085	0.02265	0.0595301
seq.22075.16	ATF3	1	-0.0129256	0.997207	0.998681	-0.169872	0.775391	0.823625
seq.9374.24	NNAT	1	0.0419287	0.997348	0.998681	-0.476036	0.0960682	0.184345
seq.14029.42	COPS2	1	0.036238	0.997928	0.998681	0.567126	0.0711055	0.14621
seq.15474.7	PIN1	1	0.00628337	0.99797	0.998681	-0.414532	0.215946	0.332578
seq.14091.42	CBR3	1	0.0210043	0.998032	0.998681	-0.279106	0.416384	0.527677
seq.17357.33	SEPSECS	1	-0.0215401	0.998119	0.998681	0.469715	0.283106	0.402853
seq.9923.6	SOS1	1	-0.0186272	0.998129	0.998681	-0.0132133	0.531588	0.627847
seq.11382.5	BLVRA	1	-0.0323248	0.998505	0.998919	-0.129727	0.768723	0.819186
seq.8330.1	LRP11	1	0.0134982	0.999261	0.999399	-0.763536	0.00840194	0.0270236

### Sheet: I
Supplementary File 1I. Associations of protein sets with contemporaneous COVID-19 severity.
Term ID	Comparison of COVID-19 infected vs. non-infected patients
	Aggregated Score	Wave 1 Cohort			Wave 2 Cohort
		Beta	Pvalue	Adjusted Pvalue	Beta	Pvalue	Adjusted Pvalue
REACTOME_MRNA_SPLICING_MINOR_PATHWAY	3.16015e-05	0.358981	1.1819e-06	0.00104067	0.417648	5.58822e-07	0.000140584
KEGG_PROXIMAL_TUBULE_BICARBONATE_RECLAMATION	6.44928e-05	-0.22008	3.05284e-05	0.00537605	-0.109664	3.57487e-07	0.000125907
REACTOME_TERMINATION_OF_TRANSLESION_DNA_SYNTHESIS	0.000186384	0.285348	6.65376e-05	0.0073233	0.349965	2.26054e-06	0.000234166
REACTOME_EGR2_AND_SOX10_MEDIATED_INITIATION_OF_SCHWANN_CELL_MYELINATION	0.000312145	0.271856	0.00026175	0.0209519	0.189082	1.45124e-06	0.000191709
KEGG_NUCLEOTIDE_EXCISION_REPAIR	0.000341167	0.248144	0.000351997	0.0269507	0.422349	7.43699e-07	0.000145517
WP_NUCLEOTIDE_EXCISION_REPAIR	0.000435971	0.214627	0.000465253	0.0313466	0.399998	5.23532e-06	0.000384142
PID_CD8_TCR_DOWNSTREAM_PATHWAY	0.000835827	-0.138006	0.00144531	0.0691708	-0.235757	1.82239e-07	8.02307e-05
REACTOME_ESTROGEN_DEPENDENT_GENE_EXPRESSION	0.00154847	0.232976	1.84379e-06	0.0010823	0.235785	4.35654e-05	0.001543
REACTOME_TRANSPORT_OF_MATURE_TRANSCRIPT_TO_CYTOPLASM	0.00216954	0.317295	9.70051e-05	0.00949034	0.240821	6.1493e-05	0.00178478
REACTOME_REGULATION_OF_BETA_CELL_DEVELOPMENT	0.00224499	-0.229083	0.000437468	0.0313466	-0.146532	6.1826e-05	0.00178478
KEGG_ALDOSTERONE_REGULATED_SODIUM_REABSORPTION	0.00227079	-0.250871	3.39715e-07	0.000598238	-0.224198	0.000443593	0.00567406
REACTOME_GAP_FILLING_DNA_REPAIR_SYNTHESIS_AND_LIGATION_IN_GG_NER	0.00227079	0.231968	0.00919907	0.168604	0.59415	2.67466e-08	4.71007e-05
REACTOME_ATTENUATION_PHASE	0.00255972	0.276079	0.00216284	0.0793493	0.350473	6.47168e-05	0.00178478
WP_SELENIUM_MICRONUTRIENT_NETWORK	0.00343682	0.121617	0.00554457	0.130746	0.205391	2.99025e-05	0.00117018
REACTOME_FORMATION_OF_THE_EARLY_ELONGATION_COMPLEX	0.00392374	0.141822	0.0068842	0.151005	0.395406	4.68265e-06	0.000358528
PID_IL12_2PATHWAY	0.00412754	-0.122663	0.00246319	0.0834602	-0.0375656	0.000101302	0.00222992
KEGG_SPLICEOSOME	0.00423137	0.349885	3.56845e-06	0.00125681	0.315151	0.000111965	0.0024342
BIOCARTA_INTRINSIC_PATHWAY	0.00454029	-0.0240953	0.685192	0.999453	0.257816	1.37369e-07	8.02307e-05
REACTOME_UPTAKE_AND_ACTIONS_OF_BACTERIAL_TOXINS	0.00465961	-0.187935	0.00409463	0.120322	-0.273248	0.0001229	0.0025462
REACTOME_APC_C_CDC20_MEDIATED_DEGRADATION_OF_CYCLIN_B	0.00488146	0.179091	0.00662585	0.151005	0.474808	0.000144257	0.00291997
KEGG_NATURAL_KILLER_CELL_MEDIATED_CYTOTOXICITY	0.00499432	-0.0681829	0.00793764	0.1588	-0.158908	7.27457e-07	0.000145517
REACTOME_SENESCENCE_ASSOCIATED_SECRETORY_PHENOTYPE_SASP	0.00510848	0.184455	0.00420005	0.120322	0.313892	0.000150289	0.0029737
REACTOME_TRANSCRIPTIONAL_REGULATION_OF_GRANULOPOIESIS	0.00522392	0.15963	0.00826094	0.161639	0.471564	2.34947e-05	0.00100913
REACTOME_APC_CDC20_MEDIATED_DEGRADATION_OF_NEK2A	0.00534065	0.277677	0.00509376	0.130459	0.475741	0.000172581	0.00333972
REACTOME_ESR_MEDIATED_SIGNALING	0.00594366	0.144242	0.000227478	0.0190756	0.182672	0.000211555	0.00384726
REACTOME_SIGNAL_TRANSDUCTION_BY_L1	0.00606813	-0.154866	0.00937635	0.168604	-0.311427	0.000100677	0.00222992
WP_16P112_DISTAL_DELETION_SYNDROME	0.00619389	-0.146032	0.00952541	0.168604	-0.341065	5.04782e-05	0.00167813
PID_BARD1_PATHWAY	0.00670983	0.13694	0.00976581	0.168604	0.371025	0.000201228	0.00381036
WP_TYROBP_CAUSAL_NETWORK	0.00680851	0.0917781	0.145332	0.618788	0.121116	1.71753e-07	8.02307e-05
Wilk_et_al_2021_IFN_module	0.00711033	0.0899319	0.000852494	0.0469138	0.0714442	0.000255506	0.0042852
PID_E2F_PATHWAY	0.00752244	0.0260779	0.0119078	0.194164	0.188209	2.41341e-05	0.00101191
REACTOME_ADVANCED_GLYCOSYLATION_ENDPRODUCT_RECEPTOR_SIGNALING	0.00766239	0.432629	5.8731e-05	0.00689501	0.31749	0.00029509	0.00476746
REACTOME_CRMPS_IN_SEMA3A_SIGNALING	0.00794616	-0.153656	0.0016743	0.0703237	-0.0841846	0.000302466	0.00479858
REACTOME_REGULATION_OF_HSF1_MEDIATED_HEAT_SHOCK_RESPONSE	0.00808998	0.167069	0.0125207	0.196866	0.293872	4.48047e-06	0.000358528
REACTOME_PROCESSING_OF_CAPPED_INTRON_CONTAINING_PRE_MRNA	0.00907543	0.357366	2.6817e-06	0.00118062	0.271322	0.000624662	0.00683248
REACTOME_SIGNALING_BY_TGFB_FAMILY_MEMBERS	0.00991641	0.0794404	0.00704481	0.151005	0.122936	0.000375528	0.00530664
REACTOME_TRANSLESION_SYNTHESIS_BY_Y_FAMILY_DNA_POLYMERASES_BYPASSES_LESIONS_ON_DNA_TEMPLATE	0.010402	0.189757	0.0163546	0.232717	0.230404	0.000411591	0.00567406
REACTOME_S_PHASE	0.0105665	0.0478269	0.00691946	0.151005	0.220156	0.000419076	0.00567406
PID_EPHRINB_REV_PATHWAY	0.0108993	-0.138593	0.0175004	0.237063	-0.214913	1.3485e-06	0.000191709
REACTOME_RUNX1_REGULATES_GENES_INVOLVED_IN_MEGAKARYOCYTE_DIFFERENTIATION_AND_PLATELET_FUNCTION	0.0110676	0.280115	9.02191e-05	0.00934564	0.380353	0.000429491	0.00567406
REACTOME_ABORTIVE_ELONGATION_OF_HIV_1_TRANSCRIPT_IN_THE_ABSENCE_OF_TAT	0.0115803	0.219656	0.0125064	0.196866	0.378924	0.000436181	0.00567406
WP_DNA_DAMAGE_RESPONSE	0.0119286	-0.00968562	0.020293	0.257835	0.265418	0.000348484	0.00506001
WP_MIRNA_REGULATION_OF_DNA_DAMAGE_RESPONSE	0.0121047	-0.00968562	0.020293	0.257835	0.265418	0.000348484	0.00506001
KEGG_TRYPTOPHAN_METABOLISM	0.012282	0.0990255	0.0204367	0.257835	0.280486	7.17644e-06	0.000468063
REACTOME_DUAL_INCISION_IN_TC_NER	0.0124607	0.150114	0.013665	0.212956	0.356773	0.000457579	0.00577874
REACTOME_HDR_THROUGH_HOMOLOGOUS_RECOMBINATION_HRR	0.0126406	0.129962	0.020498	0.257835	0.408435	1.24249e-05	0.000683757
REACTOME_ACYL_CHAIN_REMODELLING_OF_PE	0.0130043	0.11901	0.0117663	0.193649	0.0901777	0.000483575	0.00596974
WP_NEOVASCULARISATION_PROCESSES	0.0133732	-0.169462	0.0213826	0.261491	-0.242594	0.000490217	0.00596974
PID_ERA_GENOMIC_PATHWAY	0.0135596	0.187924	2.81256e-05	0.00537605	0.0783307	0.000494434	0.00596974
REACTOME_MRNA_SPLICING	0.0136054	0.346553	6.96598e-06	0.00204451	0.253462	0.00198472	0.0135996
WP_GENES_CONTROLLING_NEPHROGENESIS	0.0136054	-0.118322	0.206301	0.705429	-0.395726	5.53869e-07	0.000140584
REACTOME_SIGNALING_BY_NUCLEAR_RECEPTORS	0.0137473	0.105753	0.0151405	0.225953	0.193081	0.000496931	0.00596974
KEGG_CYSTEINE_AND_METHIONINE_METABOLISM	0.0137473	0.113856	0.0220789	0.264927	0.344399	3.5991e-05	0.00134851
PID_P73PATHWAY	0.0139363	0.0715461	0.0221149	0.264927	0.215893	1.86479e-06	0.000218926
PID_AVB3_INTEGRIN_PATHWAY	0.014318	-0.100998	0.00552293	0.130746	-0.251225	0.000514027	0.00607517
WP_FOLATE_METABOLISM	0.0145109	0.117912	0.00194442	0.0744375	0.168592	0.000527118	0.00617624
REACTOME_G_ALPHA_Z_SIGNALLING_EVENTS	0.014705	-0.180377	0.00858394	0.162541	-0.20561	0.000529593	0.00617624
REACTOME_DNA_DAMAGE_TELOMERE_STRESS_INDUCED_SENESCENCE	0.0154944	0.132443	0.0260708	0.296198	0.39715	5.1459e-05	0.00167813
WP_MRNA_PROCESSING	0.0158685	0.361922	1.00308e-05	0.00252347	0.276206	0.00132854	0.0108313
REACTOME_RNA_POLYMERASE_II_TRANSCRIPTION_TERMINATION	0.0158968	0.36379	4.7297e-05	0.00594929	0.336964	0.000585249	0.00656449
REACTOME_REPRODUCTION	0.0163044	0.162152	0.0268946	0.301564	0.313322	0.000607956	0.0067334
PID_P53_DOWNSTREAM_PATHWAY	0.0163044	0.015084	0.027367	0.301564	0.0839169	0.00027069	0.00441418
REACTOME_PROLONGED_ERK_ACTIVATION_EVENTS	0.0167172	0.221378	0.0277523	0.303551	0.168752	0.000444645	0.00567406
REACTOME_HDACS_DEACETYLATE_HISTONES	0.017346	0.453291	1.5621e-05	0.00343858	0.535086	0.00066274	0.00711638
REACTOME_SNRNP_ASSEMBLY	0.0175582	0.240694	0.00406882	0.120322	0.331909	0.000667918	0.00712851
WP_TCELL_RECEPTOR_AND_COSTIMULATORY_SIGNALING	0.0179864	-0.233746	4.24508e-05	0.00575077	-0.241323	0.000692655	0.00730399
WP_NUCLEAR_RECEPTORS_METAPATHWAY	0.0188583	0.0764165	0.00696208	0.151005	0.148209	0.000754557	0.00766441
REACTOME_NS1_MEDIATED_EFFECTS_ON_HOST_PATHWAYS	0.0190796	0.105277	0.0316263	0.323802	0.0430755	0.000563264	0.00640924
REACTOME_HATS_ACETYLATE_HISTONES	0.0195258	0.168597	0.0248313	0.28926	0.299217	0.000760616	0.00766441
REACTOME_DISSOLUTION_OF_FIBRIN_CLOT	0.0195258	0.139549	0.0321017	0.324106	0.211969	0.000302199	0.00479858
REACTOME_FGFR2_ALTERNATIVE_SPLICING	0.0197509	0.246801	0.000830736	0.0469138	0.299084	0.000761653	0.00766441
REACTOME_MEIOTIC_SYNAPSIS	0.020205	0.258994	0.00724561	0.151005	0.395798	0.000779394	0.00775431
PID_HDAC_CLASSIII_PATHWAY	0.0204339	0.0802732	0.0332542	0.327306	0.40793	0.000234993	0.00410293
REACTOME_PD_1_SIGNALING	0.0211285	-0.269407	4.24532e-05	0.00575077	-0.320308	0.00081661	0.00787213
WP_BLOOD_CLOTTING_CASCADE	0.0226499	0.120393	0.403767	0.870297	0.223692	1.28287e-06	0.000191709
REACTOME_HIV_TRANSCRIPTION_ELONGATION	0.0227943	0.107659	0.0366104	0.342931	0.351932	0.000212885	0.00384726
WP_ID_SIGNALING_PATHWAY	0.0240229	0.112018	0.0258571	0.295678	0.314643	0.000903434	0.00824325
REACTOME_RMTS_METHYLATE_HISTONE_ARGININES	0.0249078	0.390132	3.72196e-05	0.00575077	0.438235	0.00635673	0.0300283
WP_ETHANOL_EFFECTS_ON_HISTONE_MODIFICATIONS	0.0257971	0.123458	0.0438553	0.381871	0.345305	0.000430379	0.00567406
WP_INITIATION_OF_TRANSCRIPTION_AND_TRANSLATION_ELONGATION_AT_THE_HIV1_LTR	0.0260557	0.218536	0.0139174	0.214987	0.34861	0.00105124	0.00921013
REACTOME_MEIOTIC_RECOMBINATION	0.0263156	0.306221	0.00969506	0.168604	0.462251	0.00105793	0.00922283
REACTOME_FORMATION_OF_FIBRIN_CLOT_CLOTTING_CASCADE	0.0271644	-0.0831092	0.143094	0.615289	0.133976	1.36184e-06	0.000191709
REACTOME_HS_GAG_BIOSYNTHESIS	0.0273682	0.240396	0.00932771	0.168604	0.280576	0.00116927	0.00999554
REACTOME_NEURONAL_SYSTEM	0.0276345	-0.0646074	0.00696762	0.151005	-0.127999	0.00118107	0.0100476
PID_EPHA_FWDPATHWAY	0.0298118	-0.0588981	0.0479463	0.39094	-0.274441	0.000240377	0.00412042
WP_WNT_SIGNALING_PATHWAY_AND_PLURIPOTENCY	0.0306496	-0.0471314	0.044243	0.381871	-0.128059	0.00140689	0.0113648
REACTOME_CHROMOSOME_MAINTENANCE	0.0306496	0.138673	0.0483957	0.39094	0.342546	0.000792626	0.00784165
REACTOME_METABOLISM_OF_CARBOHYDRATES	0.0316737	0.0039759	0.985743	0.999453	0.193429	1.52409e-06	0.000191709
REACTOME_FORMATION_OF_THE_BETA_CATENIN_TCF_TRANSACTIVATING_COMPLEX	0.0323599	0.264083	0.00145333	0.0691708	0.417877	0.00151615	0.0118624
KEGG_RIG_I_LIKE_RECEPTOR_SIGNALING_PATHWAY	0.0341167	-0.080688	0.0522907	0.399563	-0.2508	6.17296e-06	0.000434823
WP_NEPHROTIC_SYNDROME	0.0347126	-0.126094	0.0533461	0.403319	-0.247327	1.83907e-05	0.000852572
REACTOME_HSP90_CHAPERONE_CYCLE_FOR_STEROID_HORMONE_RECEPTORS_SHR	0.0350125	0.173988	0.0533636	0.403319	0.282143	0.00159525	0.0122674
REACTOME_HCMV_EARLY_EVENTS	0.0359199	0.264436	0.000216942	0.0190756	0.264992	0.00167698	0.0125134
REACTOME_DECTIN_2_FAMILY	0.0361779	-0.11458	0.190554	0.673541	-0.424441	2.04633e-06	0.000225224
REACTOME_FORMATION_OF_RNA_POL_II_ELONGATION_COMPLEX	0.0365313	0.0800264	0.0370634	0.344379	0.326165	0.00172722	0.0127622
REACTOME_PROLACTIN_RECEPTOR_SIGNALING	0.0368389	-0.11206	0.0232359	0.276243	-0.16885	0.00173206	0.0127622
REACTOME_CELLULAR_RESPONSE_TO_HEAT_STRESS	0.0371479	0.155762	0.0570648	0.418713	0.262688	0.000760565	0.00766441
REACTOME_MEIOSIS	0.0377696	0.241875	0.00430452	0.120322	0.356223	0.00178864	0.0130157
BIOCARTA_TOLL_PATHWAY	0.0377696	-0.137061	0.0580482	0.422408	-0.268513	0.000595373	0.00663577
REACTOME_GENE_SILENCING_BY_RNA	0.0380824	0.208706	0.00372495	0.120322	0.238234	0.00181884	0.0130488
REACTOME_TCF_DEPENDENT_SIGNALING_IN_RESPONSE_TO_WNT	0.0380824	0.055773	0.0594764	0.430353	0.166365	0.000205513	0.00384726
WP_HEMATOPOIETIC_STEM_CELL_GENE_REGULATION_BY_GABP_ALPHABETA_COMPLEX	0.0383964	0.201706	0.0122672	0.196386	0.331306	0.0018199	0.0130488
WP_CYTOSOLIC_DNASENSING_PATHWAY	0.0383964	-0.00969669	0.0597603	0.430353	-0.197325	0.000723571	0.00753969
REACTOME_RECOGNITION_OF_DNA_DAMAGE_BY_PCNA_CONTAINING_REPLICATION_COMPLEX	0.0390285	0.172597	0.0601487	0.430577	0.361254	9.44015e-05	0.00220615
REACTOME_METALLOPROTEASE_DUBS	0.0393464	0.149958	0.0607211	0.431427	0.365955	0.00127379	0.0105312
REACTOME_REGULATION_OF_IFNA_SIGNALING	0.0396657	-0.151	0.0607574	0.431427	-0.315728	0.000843323	0.00794167
WP_VITAMIN_B12_METABOLISM	0.0399862	0.122968	0.0611988	0.43219	0.16489	0.00164786	0.0124314
REACTOME_RNA_POLYMERASE_I_PROMOTER_ESCAPE	0.040308	0.315593	0.00160197	0.0703237	0.390855	0.00185538	0.0130693
REACTOME_RIP_MEDIATED_NFKB_ACTIVATION_VIA_ZBP1	0.0406769	-0.0981165	0.336256	0.831064	-0.376177	3.89345e-06	0.000358528
BIOCARTA_CELLCYCLE_PATHWAY	0.0416082	-0.23304	0.00727418	0.151005	0.238079	0.00192764	0.0133645
WP_PROXIMAL_TUBULE_TRANSPORT	0.0419364	-0.0980989	0.0633994	0.437829	-0.222315	0.00125752	0.0104457
REACTOME_G2_M_CHECKPOINTS	0.042266	0.0429369	0.0638758	0.439395	0.223599	0.00183025	0.0130488
REACTOME_AMYLOID_FIBER_FORMATION	0.0429245	0.22244	0.000153838	0.0142583	0.0919489	0.0148129	0.0544583
WP_CHOLESTEROL_METABOLISM_INCLUDES_BOTH_BLOCH_AND_KANDUTSCHRUSSELL_PATHWAYS	0.0429245	0.0464765	0.595473	0.978044	0.498033	3.99114e-06	0.000358528
REACTOME_DUAL_INCISION_IN_GG_NER	0.042929	0.158139	0.0643779	0.439417	0.492849	1.13427e-05	0.000665817
REACTOME_POSITIVE_EPIGENETIC_REGULATION_OF_RRNA_EXPRESSION	0.0439331	0.218989	0.00929467	0.168604	0.323534	0.00204591	0.013804
REACTOME_ION_TRANSPORT_BY_P_TYPE_ATPASES	0.0439331	0.0124545	0.0657997	0.443959	-0.199032	0.00108681	0.0094279
REACTOME_INFLUENZA_INFECTION	0.044609	0.174073	0.0296323	0.314352	0.28212	0.00207395	0.0138868
REACTOME_DISEASES_OF_CARBOHYDRATE_METABOLISM	0.0451708	0.0262446	0.138039	0.607599	0.374438	4.1709e-06	0.000358528
REACTOME_DNA_REPLICATION	0.0463213	0.0558697	0.0270767	0.301564	0.234089	0.00215834	0.0141822
PID_NOTCH_PATHWAY	0.0463213	-0.0881561	0.069343	0.454731	-0.186137	0.000554728	0.0063848
REACTOME_NETRIN_1_SIGNALING	0.0480658	-0.0731457	0.0288436	0.307839	-0.212925	0.00231772	0.0149413
REACTOME_HSF1_ACTIVATION	0.0480658	0.201133	0.0720189	0.460436	0.36777	0.000214101	0.00384726
REACTOME_APC_C_MEDIATED_DEGRADATION_OF_CELL_CYCLE_PROTEINS	0.0487727	0.00943497	0.0656733	0.443959	0.212738	0.0024251	0.0155295
REACTOME_GOLGI_ASSOCIATED_VESICLE_BIOGENESIS	0.0487727	0.124228	0.0722427	0.460436	0.291679	0.000115974	0.00246061
REACTOME_CELL_CYCLE_CHECKPOINTS	0.049128	0.0274672	0.0723324	0.460436	0.219116	0.00154045	0.0119196
KEGG_TOLL_LIKE_RECEPTOR_SIGNALING_PATHWAY	0.0496595	-0.0497436	0.40586	0.873223	-0.210606	4.5655e-06	0.000358528
REACTOME_RNA_POLYMERASE_I_TRANSCRIPTION	0.0498426	0.179521	0.028118	0.305653	0.292203	0.00255374	0.0161767
REACTOME_BASIGIN_INTERACTIONS	0.0502018	-0.129002	0.00412187	0.120322	-0.296689	0.00258621	0.0163015
REACTOME_NR1H3_NR1H2_REGULATE_GENE_EXPRESSION_LINKED_TO_CHOLESTEROL_TRANSPORT_AND_EFFLUX	0.0509242	0.126169	0.0751158	0.470743	0.285979	0.00104844	0.00921013
WP_TRYPTOPHAN_METABOLISM	0.0516516	0.113514	0.0169152	0.232717	0.260037	0.00268641	0.0167165
REACTOME_TGF_BETA_RECEPTOR_SIGNALING_IN_EMT_EPITHELIAL_TO_MESENCHYMAL_TRANSITION	0.0520173	0.192916	0.0764419	0.472294	0.237651	6.24117e-05	0.00178478
REACTOME_INTRINSIC_PATHWAY_OF_FIBRIN_CLOT_FORMATION	0.0523843	-0.14697	0.0765642	0.472294	0.214605	9.9164e-06	0.000623671
REACTOME_RECEPTOR_TYPE_TYROSINE_PROTEIN_PHOSPHATASES	0.0527525	-0.13613	0.0767257	0.472294	-0.400854	0.000443379	0.00567406
REACTOME_HSF1_DEPENDENT_TRANSACTIVATION	0.0531221	0.23431	0.0166655	0.232717	0.260641	0.00277024	0.0169979
REACTOME_FCGR_ACTIVATION	0.0542385	-0.117176	0.0146747	0.222777	-0.189512	0.00290826	0.0176601
PID_AJDISS_2PATHWAY	0.0546132	-0.118079	0.0428002	0.380662	-0.202599	0.0029571	0.017895
KEGG_NEUROACTIVE_LIGAND_RECEPTOR_INTERACTION	0.0553664	-0.157268	0.0477826	0.39094	-0.0506331	0.00302065	0.0181548
REACTOME_CELL_SURFACE_INTERACTIONS_AT_THE_VASCULAR_WALL	0.055745	-0.0888979	0.0346885	0.330845	-0.102173	0.00306559	0.0183623
REACTOME_NEGATIVE_REGULATION_OF_THE_PI3K_AKT_NETWORK	0.0563828	-0.164346	0.000461632	0.0313466	0.0555912	0.0601946	0.150145
REACTOME_NGF_STIMULATED_TRANSCRIPTION	0.056506	0.088487	0.0479743	0.39094	0.205387	0.00309962	0.0184406
PID_PDGFRA_PATHWAY	0.0568885	0.173409	0.0416912	0.372681	0.272475	0.00312929	0.0184827
REACTOME_FGFR1_MUTANT_RECEPTOR_ACTIVATION	0.0568885	-0.102585	0.083024	0.492274	0.119296	0.00269621	0.0167184
WP_TRANSSULFURATION_AND_ONE_CARBON_METABOLISM	0.0572722	0.134337	0.0838063	0.495245	0.288244	0.00123762	0.0103292
REACTOME_LAMININ_INTERACTIONS	0.0580435	0.241325	0.00192063	0.0744375	-0.108971	0.00315203	0.0184827
WP_CIRCADIAN_RHYTHM_RELATED_GENES	0.0584311	0.0406308	0.0850582	0.497633	-0.00716016	0.00164776	0.0124314
PID_HIF1_TFPATHWAY	0.0586214	0.0667409	0.296832	0.794593	0.211191	7.10296e-06	0.000468063
REACTOME_IL_6_TYPE_CYTOKINE_RECEPTOR_LIGAND_INTERACTIONS	0.05882	-0.22487	0.018618	0.246679	-0.191045	0.00316966	0.0184827
REACTOME_THE_ROLE_OF_NEF_IN_HIV_1_REPLICATION_AND_DISEASE_PATHOGENESIS	0.0599944	-0.176113	0.00448721	0.123044	-0.130152	0.00324849	0.0186633
REACTOME_NONHOMOLOGOUS_END_JOINING_NHEJ	0.0599944	0.158887	0.0881175	0.506483	0.308137	0.00114988	0.00987779
PID_NFAT_TFPATHWAY	0.0607838	-0.111966	0.0882966	0.506483	0.116418	0.000683203	0.00724772
REACTOME_HCMV_INFECTION	0.0608586	0.216234	0.000480612	0.0313466	0.222199	0.0115646	0.0456635
REACTOME_TRANSCRIPTIONAL_REGULATION_BY_SMALL_RNAS	0.0615784	0.173231	0.089352	0.50922	0.303915	0.00212556	0.0140718
REACTOME_TP53_REGULATES_TRANSCRIPTION_OF_CELL_CYCLE_GENES	0.0627799	-0.00282421	0.019322	0.253925	0.298405	0.00338709	0.0191175
WP_EXERCISEINDUCED_CIRCADIAN_REGULATION	0.0630946	0.17003	0.000558667	0.0351362	0.19781	0.00387012	0.0210999
REACTOME_HS_GAG_DEGRADATION	0.0635873	0.214445	0.030546	0.315951	0.29264	0.00347116	0.0194672
REACTOME_GLOBAL_GENOME_NUCLEOTIDE_EXCISION_REPAIR_GG_NER	0.0635873	0.152131	0.0913713	0.511133	0.340701	8.06415e-05	0.00206624
REACTOME_TRANSCRIPTIONAL_REGULATION_BY_RUNX3	0.0652177	0.0255983	0.071174	0.460436	0.175826	0.00363138	0.0201096
REACTOME_DNA_REPAIR	0.0652177	0.0820681	0.0927469	0.512432	0.221304	0.000806197	0.00787213
REACTOME_PERK_REGULATES_GENE_EXPRESSION	0.0653293	0.16705	0.00061062	0.0370794	0.0815038	0.298701	0.468399
REACTOME_NUCLEAR_SIGNALING_BY_ERBB4	0.0653293	0.0397182	0.724003	0.999453	0.123558	1.10041e-05	0.000665817
REACTOME_G2_M_DNA_DAMAGE_CHECKPOINT	0.066454	0.122431	0.0943518	0.517612	0.339263	6.48643e-05	0.00178478
REACTOME_ACTIVATED_PKN1_STIMULATES_TRANSCRIPTION_OF_AR_ANDROGEN_RECEPTOR_REGULATED_GENES_KLK2_AND_KLK3	0.0675627	0.32481	0.000734898	0.0431385	0.433963	0.00626658	0.0298255
REACTOME_SIGNALING_BY_WNT	0.067702	0.0681107	0.0966001	0.525039	0.135721	0.0018253	0.0130488
BIOCARTA_GRANULOCYTES_PATHWAY	0.0697948	-0.0348661	0.37651	0.842762	0.204285	1.18181e-05	0.000671344
KEGG_AXON_GUIDANCE	0.0710866	-0.0684813	0.0492793	0.394189	-0.231202	0.00427877	0.0226955
BIOCARTA_PML_PATHWAY	0.0710866	0.141293	0.100787	0.534596	0.347426	1.33913e-05	0.000693593
REACTOME_PROCESSING_OF_DNA_DOUBLE_STRAND_BREAK_ENDS	0.0715154	0.0959125	0.101618	0.535867	0.347457	0.000376678	0.00530664
REACTOME_PROCESSING_OF_CAPPED_INTRONLESS_PRE_MRNA	0.0723771	0.369452	0.00246447	0.0834602	0.401212	0.00438898	0.0230716
REACTOME_SUMOYLATION_OF_DNA_DAMAGE_RESPONSE_AND_REPAIR_PROTEINS	0.0728098	0.0384226	0.102293	0.535867	-0.00132315	0.000889753	0.0081607
REACTOME_SUMOYLATION_OF_INTRACELLULAR_RECEPTORS	0.0736792	0.0849022	0.102852	0.535867	0.246184	0.00383936	0.0210627
REACTOME_RUNX1_REGULATES_TRANSCRIPTION_OF_GENES_INVOLVED_IN_DIFFERENTIATION_OF_HSCS	0.0741158	0.128809	0.00556301	0.130746	0.219214	0.00446282	0.023183
PID_FRA_PATHWAY	0.0742551	0.248675	0.00107429	0.057328	0.215485	0.0125925	0.0486713
WP_TOLLLIKE_RECEPTOR_SIGNALING_PATHWAY	0.0742551	-0.0630256	0.305343	0.801354	-0.204679	1.31711e-05	0.000693593
WP_VITAMIN_A_AND_CAROTENOID_METABOLISM	0.0758751	0.0531763	0.107519	0.551303	-0.0205133	0.00425815	0.0226544
REACTOME_METABOLISM_OF_COFACTORS	0.0764833	0.169771	0.00113012	0.0585334	0.0315825	0.0192004	0.0657818
REACTOME_ACTIVATION_OF_ANTERIOR_HOX_GENES_IN_HINDBRAIN_DEVELOPMENT_DURING_EARLY_EMBRYOGENESIS	0.0767626	0.134782	0.0538977	0.403889	0.282453	0.0048971	0.0249965
REACTOME_ROLE_OF_PHOSPHOLIPIDS_IN_PHAGOCYTOSIS	0.0787102	-0.144295	0.00132464	0.0666484	-0.0182771	0.336645	0.508433
REACTOME_CHOLESTEROL_BIOSYNTHESIS	0.0787102	0.100316	0.399505	0.868082	0.461052	1.50895e-05	0.00075922
REACTOME_INTERFERON_ALPHA_BETA_SIGNALING	0.0790037	-0.0710426	0.0017397	0.0703237	-0.233524	0.00511684	0.0256717
Buang_et_al_2020_IFN_score	0.0794558	-0.0710426	0.0017397	0.0703237	-0.233524	0.00511684	0.0256717
REACTOME_CYCLIN_A_CDK2_ASSOCIATED_EVENTS_AT_S_PHASE_ENTRY	0.0799092	-0.0192182	0.0456518	0.382326	0.188787	0.00515442	0.025736
KEGG_TERPENOID_BACKBONE_BIOSYNTHESIS	0.0809359	0.153423	0.241045	0.743545	0.451766	1.76305e-05	0.000852572
REACTOME_CASPASE_ACTIVATION_VIA_EXTRINSIC_APOPTOTIC_SIGNALLING_PATHWAY	0.0812771	-0.0968487	0.115977	0.56907	-0.120598	0.00435774	0.022976
WP_PHOTODYNAMIC_THERAPYINDUCED_UNFOLDED_PROTEIN_RESPONSE	0.0826566	0.10454	0.116374	0.56907	-0.18879	0.00178143	0.0130157
REACTOME_SIGNALING_BY_FGFR1	0.0840477	-0.073363	0.116658	0.56907	0.196794	0.00134298	0.0108986
REACTOME_COMMON_PATHWAY_OF_FIBRIN_CLOT_FORMATION	0.0853833	-0.00740816	0.679603	0.999453	0.269599	1.83973e-05	0.000852572
REACTOME_TP53_REGULATES_TRANSCRIPTION_OF_CELL_DEATH_GENES	0.0873387	0.0502165	0.00428638	0.120322	0.182418	0.00618638	0.0296038
REACTOME_MRNA_CAPPING	0.0873387	0.024445	0.122363	0.582294	0.328499	0.000341375	0.00506001
REACTOME_NEGATIVE_EPIGENETIC_REGULATION_OF_RRNA_EXPRESSION	0.0876051	0.263257	0.00164678	0.0703237	0.344713	0.00984708	0.0407059
REACTOME_SIGNALING_BY_FGFR2	0.0876051	0.0741761	0.304448	0.80084	0.32145	1.89945e-05	0.000857674
REACTOME_SWITCHING_OF_ORIGINS_TO_A_POST_REPLICATIVE_STATE	0.0878141	0.0420027	0.0327728	0.327306	0.212818	0.00621194	0.0296456
REACTOME_CARDIAC_CONDUCTION	0.0878141	-0.0710042	0.122458	0.582294	-0.181555	9.3015e-05	0.00220615
WP_NEURAL_CREST_CELL_MIGRATION_IN_CANCER	0.0882907	-0.107185	0.122692	0.582294	-0.183362	0.00073791	0.00764388
REACTOME_HIV_ELONGATION_ARREST_AND_RECOVERY	0.0897282	0.135517	0.0620291	0.435192	0.324513	0.00636034	0.0300283
WP_REGULATION_OF_TOLLLIKE_RECEPTOR_SIGNALING_PATHWAY	0.0898256	-0.0415452	0.615521	0.985394	-0.191268	2.22812e-05	0.000980932
KEGG_CYTOSOLIC_DNA_SENSING_PATHWAY	0.0911774	-0.0243492	0.0522849	0.399563	-0.210371	0.00668976	0.0313315
REACTOME_PI3K_AKT_SIGNALING_IN_CANCER	0.0920448	-0.158955	0.00173423	0.0703237	0.049608	0.0156329	0.056413
WP_HEDGEHOG_SIGNALING_PATHWAY	0.0931276	0.103126	0.12915	0.59546	0.216063	0.00248594	0.0158041
REACTOME_G0_AND_EARLY_G1	0.0941105	-0.0176548	0.0156757	0.22814	0.293286	0.00727118	0.0335197
WP_IL17_SIGNALING_PATHWAY	0.0946039	-0.12295	0.0948347	0.518589	-0.170031	0.00742131	0.0341225
REACTOME_GENE_AND_PROTEIN_EXPRESSION_BY_JAK_STAT_SIGNALING_AFTER_INTERLEUKIN_12_STIMULATION	0.0950985	0.13468	0.130553	0.59546	0.191966	0.00444221	0.023183
WP_CELL_CYCLE	0.0955945	-0.0705747	0.130719	0.59546	0.217913	0.000336555	0.00506001
REACTOME_G1_S_SPECIFIC_TRANSCRIPTION	0.0960917	0.00607342	0.0691519	0.454731	0.285617	0.0076303	0.0348108
REACTOME_CELL_CELL_COMMUNICATION	0.0960917	-0.0818615	0.13079	0.59546	-0.216327	0.000128639	0.0026341
KEGG_MELANOGENESIS	0.0964793	-0.0319829	0.287501	0.787383	-0.219288	2.52964e-05	0.00103597
REACTOME_INTRACELLULAR_SIGNALING_BY_SECOND_MESSENGERS	0.0965902	-0.0888831	0.0371561	0.344379	0.122019	0.00765948	0.0348536
PID_ERBB_NETWORK_PATHWAY	0.0970901	-0.151517	0.131501	0.59546	0.102181	0.000850887	0.00797028
BIOCARTA_CTLA4_PATHWAY	0.0986946	-0.152605	0.00175709	0.0703237	-0.123689	0.14579	0.287176
REACTOME_SIGNALING_BY_FGFR2_IN_DISEASE	0.0986946	-0.0318439	0.409056	0.873223	0.259229	2.95564e-05	0.00117018
WP_ONE_CARBON_METABOLISM	0.100625	0.0843664	0.135677	0.603797	0.220022	0.00320665	0.0185754
PID_AP1_PATHWAY	0.101646	0.089567	0.0769724	0.472294	0.0551832	0.00798071	0.0354006
REACTOME_PURINE_CATABOLISM	0.103121	0.150996	0.257141	0.763052	0.389654	3.34238e-05	0.00127955
REACTOME_INSULIN_RECEPTOR_SIGNALLING_CASCADE	0.103705	-0.128755	0.0642585	0.439417	0.103089	0.00845159	0.037096
REACTOME_METABOLISM_OF_RNA	0.105333	0.186275	0.00206338	0.0773109	0.210032	0.00868453	0.037712
BIOCARTA_G2_PATHWAY	0.105784	-0.132195	0.140859	0.610458	0.233096	0.00198237	0.0135996
REACTOME_GAMMA_CARBOXYLATION_HYPUSINE_FORMATION_AND_ARYLSULFATASE_ACTIVATION	0.107543	0.0866367	0.369197	0.836895	0.259046	3.92454e-05	0.00143982
WP_NANOPARTICLE_TRIGGERED_AUTOPHAGIC_CELL_DEATH	0.107884	-0.223377	0.00511169	0.130459	-0.00265621	0.0089189	0.0384014
REACTOME_FRS_MEDIATED_FGFR1_SIGNALING	0.108412	-0.140535	0.124048	0.585531	0.145514	0.00898728	0.0384917
REACTOME_TRANSCRIPTION_COUPLED_NUCLEOTIDE_EXCISION_REPAIR_TC_NER	0.108412	0.0815438	0.143253	0.615289	0.364892	0.000550084	0.00637301
PID_CD8_TCR_PATHWAY	0.108942	-0.13615	0.00481882	0.126656	-0.190876	0.00901667	0.0384917
REACTOME_PROTEIN_PROTEIN_INTERACTIONS_AT_SYNAPSES	0.109473	-0.089251	0.0794765	0.477673	-0.184583	0.00901692	0.0384917
REACTOME_CD28_DEPENDENT_PI3K_AKT_SIGNALING	0.109752	-0.250187	0.00235292	0.0834602	-0.145855	0.0388989	0.108216
REACTOME_UNFOLDED_PROTEIN_RESPONSE_UPR	0.110005	0.117234	0.00313928	0.104307	0.0828568	0.00902731	0.0384917
WP_OVARIAN_INFERTILITY_GENES	0.110538	0.0926746	0.120389	0.580834	0.269163	0.00907338	0.0385762
WP_P53_TRANSCRIPTIONAL_GENE_NETWORK	0.11196	0.113482	0.00242494	0.0834602	0.0467287	0.181137	0.335065
PID_FOXM1_PATHWAY	0.11196	0.00514238	0.57803	0.964844	0.288262	4.38104e-05	0.001543
WP_BREAST_CANCER_PATHWAY	0.112684	-0.0635293	0.0982587	0.530778	-0.0168797	0.00923998	0.0389273
REACTOME_DNA_DOUBLE_STRAND_BREAK_REPAIR	0.114166	0.0598512	0.178612	0.665882	0.275806	5.01786e-05	0.00167813
WP_RETINOBLASTOMA_GENE_IN_CANCER	0.114308	0.102748	0.148191	0.618788	0.319204	0.000459411	0.00577874
REACTOME_HEME_SIGNALING	0.115396	-0.0458616	0.0115855	0.192472	0.0974417	0.00960618	0.0399917
REACTOME_HOMOLOGY_DIRECTED_REPAIR	0.117589	0.0591925	0.151799	0.62604	0.278563	0.000349898	0.00506001
KEGG_CELL_CYCLE	0.118575	-0.0429396	0.231758	0.734039	0.248656	5.0604e-05	0.00167813
KEGG_NITROGEN_METABOLISM	0.118693	-0.157088	0.0273993	0.301564	-0.157904	0.010081	0.0413815
REACTOME_MYOGENESIS	0.120359	-0.139136	0.054452	0.406313	0.160523	0.0103873	0.0423408
REACTOME_FRS_MEDIATED_FGFR4_SIGNALING	0.120917	-0.105475	0.156191	0.635226	0.126981	0.00332208	0.018931
PID_TELOMERASE_PATHWAY	0.121476	0.0993336	0.0951187	0.518589	0.207718	0.0104887	0.0425591
REACTOME_TRANSCRIPTIONAL_REGULATION_BY_VENTX	0.122978	0.17628	0.00381415	0.120322	0.133805	0.0126626	0.0487939
REACTOME_FGFRL1_MODULATION_OF_FGFR1_SIGNALING	0.122978	-0.113436	0.327565	0.823185	0.431455	5.34632e-05	0.0017118
REACTOME_SCF_SKP2_MEDIATED_DEGRADATION_OF_P27_P21	0.123726	-0.00857315	0.0503909	0.397916	0.213715	0.0108151	0.0434826
REACTOME_SHC_MEDIATED_CASCADE_FGFR1	0.123726	-0.119094	0.159613	0.639974	0.15354	0.0064989	0.0306004
BIOCARTA_AGR_PATHWAY	0.124291	0.107994	0.159722	0.639974	0.155497	0.00104799	0.00921013
WP_APOPTOSIS_MODULATION_AND_SIGNALING	0.124858	0.0844251	0.0453214	0.381871	0.119721	0.0112774	0.0451226
REACTOME_PURINERGIC_SIGNALING_IN_LEISHMANIASIS_INFECTION	0.125178	0.226747	0.00397152	0.120322	0.0549215	0.743112	0.838322
REACTOME_DEFECTS_OF_CONTACT_ACTIVATION_SYSTEM_CAS_AND_KALLIKREIN_KININ_SYSTEM_KKS	0.125178	0.0744706	0.337564	0.831064	0.431188	5.92278e-05	0.00178478
REACTOME_TRANSCRIPTION_OF_THE_HIV_GENOME	0.125426	0.132121	0.0112914	0.189372	0.273202	0.0112999	0.0451226
REACTOME_TRAF6_MEDIATED_IRF7_ACTIVATION	0.126566	-0.151351	0.0237416	0.278726	-0.288062	0.011502	0.0456635
REACTOME_MITOTIC_G2_G2_M_PHASES	0.127139	-0.0363603	0.0698742	0.455735	0.181988	0.0115476	0.0456635
BIOCARTA_CBL_PATHWAY	0.127139	-0.116131	0.162821	0.64448	-0.364145	0.000425851	0.00567406
PID_BETA_CATENIN_NUC_PATHWAY	0.127377	0.150734	0.00406861	0.120322	0.161686	0.0239567	0.0771257
WP_NUCLEAR_RECEPTORS	0.127377	-0.126472	0.17914	0.665882	0.0414483	5.95218e-05	0.00178478
BIOCARTA_CSK_PATHWAY	0.128862	-0.179702	0.0391336	0.357069	0.00508587	0.0116756	0.0459973
REACTOME_ERBB2_ACTIVATES_PTK6_SIGNALING	0.128862	-0.123151	0.163802	0.645314	0.0762182	0.00433922	0.022947
WP_PARKINUBIQUITIN_PROTEASOMAL_SYSTEM_PATHWAY	0.12944	0.0811456	0.164426	0.645748	0.178177	0.00635256	0.0300283
REACTOME_SIGNALING_BY_NOTCH	0.130018	0.0329659	0.0451072	0.381871	0.126381	0.0119786	0.0469805
REACTOME_RESOLUTION_OF_AP_SITES_VIA_THE_MULTIPLE_NUCLEOTIDE_PATCH_REPLACEMENT_PATHWAY	0.130018	0.145574	0.164646	0.645748	0.397948	0.000167322	0.00327392
REACTOME_SHC1_EVENTS_IN_ERBB2_SIGNALING	0.130598	-0.0990716	0.16534	0.64703	0.0907841	0.00950595	0.0396682
WP_WHITE_FAT_CELL_DIFFERENTIATION	0.131179	-0.175227	0.00556842	0.130746	0.0341673	0.0121369	0.0473906
REACTOME_B_WICH_COMPLEX_POSITIVELY_REGULATES_RRNA_EXPRESSION	0.131761	0.211117	0.0407056	0.367603	0.33649	0.0123545	0.0481333
PID_P38_ALPHA_BETA_PATHWAY	0.13293	-0.139564	0.144458	0.618788	-0.16131	0.0124718	0.0483762
WP_WNTBETACATENIN_SIGNALING_PATHWAY_IN_LEUKEMIA	0.133516	-0.00601616	0.168097	0.65059	0.285876	0.00184276	0.0130693
REACTOME_SIGNALING_BY_FGFR	0.133964	0.0380818	0.329343	0.824561	0.232751	6.2082e-05	0.00178478
REACTOME_ERBB2_REGULATES_CELL_MOTILITY	0.135874	-0.119156	0.17013	0.652722	0.112291	0.00131328	0.0107821
REACTOME_DNA_DAMAGE_BYPASS	0.136467	0.130417	0.0779144	0.473797	0.161965	0.0128047	0.0490197
REACTOME_SUMOYLATION	0.137656	0.0403306	0.131226	0.59546	0.158475	0.0128632	0.0490304
REACTOME_NEGATIVE_REGULATION_OF_FGFR2_SIGNALING	0.138253	-0.0781212	0.176176	0.665882	0.238207	0.00314068	0.0184827
REACTOME_SIGNALING_BY_NOTCH1_PEST_DOMAIN_MUTANTS_IN_CANCER	0.13835	-0.0286899	0.889286	0.999453	0.225133	6.39671e-05	0.00178478
KEGG_SYSTEMIC_LUPUS_ERYTHEMATOSUS	0.13885	0.154106	0.176511	0.665882	0.311285	0.000177242	0.00339264
REACTOME_IRS_MEDIATED_SIGNALLING	0.13945	-0.116911	0.176606	0.665882	0.0979039	0.00324872	0.0186633
REACTOME_NUCLEOTIDE_EXCISION_REPAIR	0.140652	0.127897	0.177335	0.665882	0.305955	0.000822528	0.00787213
REACTOME_MITOTIC_G1_PHASE_AND_G1_S_TRANSITION	0.14368	-0.00641911	0.0286716	0.307839	0.145666	0.0144096	0.0536784
BIOCARTA_KERATINOCYTE_PATHWAY	0.144289	-0.0772701	0.0360543	0.339527	-0.128102	0.0144359	0.0536784
REACTOME_DOWNSTREAM_SIGNALING_OF_ACTIVATED_FGFR1	0.1449	-0.0776853	0.176839	0.665882	0.127406	0.0144484	0.0536784
WP_CANCER_IMMUNOTHERAPY_BY_PD1_BLOCKADE	0.144919	-0.209358	0.00454166	0.123044	-0.124882	0.0355413	0.101604
KEGG_RIBOFLAVIN_METABOLISM	0.144919	0.0906144	0.34696	0.831288	0.362064	7.35304e-05	0.00199211
REACTOME_TRANSCRIPTIONAL_REGULATION_BY_RUNX1	0.14674	0.052344	0.103221	0.5362	0.119033	0.0147116	0.0543125
KEGG_BASAL_TRANSCRIPTION_FACTORS	0.147106	0.163064	0.00464416	0.123915	0.108994	0.217398	0.381694
WP_HEMATOPOIETIC_STEM_CELL_DIFFERENTIATION	0.147106	-0.0746967	0.541635	0.953849	-0.0957791	7.60529e-05	0.00202923
REACTOME_NEGATIVE_REGULATION_OF_FGFR1_SIGNALING	0.147356	-0.0885748	0.0758541	0.472294	0.176584	0.0147504	0.0543418
REACTOME_DNA_DOUBLE_STRAND_BREAK_RESPONSE	0.147356	0.108017	0.181922	0.665882	0.299405	0.000818773	0.00787213
REACTOME_COSTIMULATION_BY_THE_CD28_FAMILY	0.148591	-0.146636	0.0339791	0.328776	-0.182825	0.0150376	0.0550581
REACTOME_COBALAMIN_CBL_VITAMIN_B12_TRANSPORT_AND_METABOLISM	0.149211	-0.150908	0.121032	0.582294	-0.267566	0.0150386	0.0550581
REACTOME_SIGNALING_BY_FGFR_IN_DISEASE	0.149291	-0.0520884	0.255322	0.763052	0.214684	7.74024e-05	0.00203441
KEGG_REGULATION_OF_AUTOPHAGY	0.149832	-0.14512	0.183105	0.665882	-0.251674	0.00678704	0.031619
REACTOME_BASE_EXCISION_REPAIR	0.151078	0.148498	0.0786567	0.474365	0.255295	0.0152163	0.0553636
REACTOME_RND1_GTPASE_CYCLE	0.151703	0.0236849	0.183392	0.665882	0.101226	0.0126031	0.0486713
REACTOME_RNA_POLYMERASE_II_TRANSCRIPTION	0.152329	0.0227108	0.183772	0.665891	0.137298	0.00192644	0.0133645
REACTOME_ACTIVATION_OF_GENE_EXPRESSION_BY_SREBF_SREBP	0.153659	0.0870677	0.191796	0.673541	0.40186	8.096e-05	0.00206624
REACTOME_NON_INTEGRIN_MEMBRANE_ECM_INTERACTIONS	0.154216	0.118402	0.044602	0.381871	-0.0730506	0.015808	0.0569284
REACTOME_HDR_THROUGH_SINGLE_STRAND_ANNEALING_SSA	0.154216	-0.0281138	0.18607	0.670079	0.355815	0.000328986	0.00506001
REACTOME_CHROMATIN_MODIFYING_ENZYMES	0.15548	0.104061	0.100531	0.534596	0.203937	0.016251	0.0582853
PID_RAC1_REG_PATHWAY	0.15584	-0.196165	0.00527574	0.130746	0.10502	0.0484082	0.127234
REACTOME_SENSORY_PROCESSING_OF_SOUND	0.15584	-0.0305277	0.682362	0.999453	-0.249813	8.56786e-05	0.00215543
REACTOME_CELL_CELL_JUNCTION_ORGANIZATION	0.156114	-0.115888	0.188402	0.673541	-0.290167	0.00201847	0.0136713
KEGG_TYPE_I_DIABETES_MELLITUS	0.156749	-0.133055	0.0416158	0.372681	-0.0521211	0.0165779	0.059135
WP_OSTEOBLAST_SIGNALING	0.157386	0.0881444	0.189961	0.673541	0.285441	0.00320044	0.0185754
REACTOME_GENERATION_OF_SECOND_MESSENGER_MOLECULES	0.158021	-0.181559	0.0053258	0.130746	-0.189089	0.0444956	0.120336
REACTOME_GRB2_EVENTS_IN_ERBB2_SIGNALING	0.158021	-0.0392359	0.844529	0.999453	0.143426	8.95697e-05	0.00220615
REACTOME_G1_S_DNA_DAMAGE_CHECKPOINTS	0.158663	-0.042308	0.0580175	0.422408	0.193289	0.016681	0.0592244
WP_DNA_IRDAMAGE_AND_CELLULAR_RESPONSE_VIA_ATR	0.159303	-0.0617919	0.190699	0.673541	0.184847	0.00174853	0.0128299
PID_FANCONI_PATHWAY	0.1602	0.0251576	0.386907	0.855079	0.382515	9.13772e-05	0.00220615
REACTOME_INTERLEUKIN_7_SIGNALING	0.160588	-0.0996809	0.191165	0.673541	0.237246	0.000698574	0.00732256
REACTOME_REGULATION_OF_GENE_EXPRESSION_IN_BETA_CELLS	0.163173	-0.182397	0.0318966	0.324106	-0.248324	0.017743	0.0621182
REACTOME_SIGNALING_BY_INSULIN_RECEPTOR	0.164473	-0.10746	0.166005	0.648194	0.1137	0.0178641	0.0622943
REACTOME_L1CAM_INTERACTIONS	0.165778	-0.0741357	0.16994	0.652722	-0.16756	0.0182469	0.0633783
KEGG_SPHINGOLIPID_METABOLISM	0.166433	0.0992302	0.200504	0.695054	0.227414	0.0155624	0.056274
KEGG_N_GLYCAN_BIOSYNTHESIS	0.16673	0.0894962	0.469304	0.912554	0.26754	9.49357e-05	0.00220615
WP_FACTORS_AND_PATHWAYS_AFFECTING_INSULINLIKE_GROWTH_FACTOR_IGF1AKT_SIGNALING	0.167089	-0.19132	0.00802565	0.1588	-0.255014	0.0186942	0.0646767
REACTOME_WNT_LIGAND_BIOGENESIS_AND_TRAFFICKING	0.168904	0.225765	0.00643668	0.149145	0.217888	0.0435676	0.118766
BIOCARTA_EXTRINSIC_PATHWAY	0.168904	-0.0473015	0.538068	0.953257	0.0254523	9.52115e-05	0.00220615
REACTOME_SHC_MEDIATED_CASCADE_FGFR4	0.169064	-0.0859011	0.203398	0.698628	0.152448	0.00286403	0.0174518
REACTOME_REGULATION_OF_LIPID_METABOLISM_BY_PPARALPHA	0.169725	0.0443526	0.0972059	0.526706	0.139207	0.0191938	0.0657818
REACTOME_NEGATIVE_REGULATION_OF_TCF_DEPENDENT_SIGNALING_BY_WNT_LIGAND_ANTAGONISTS	0.170387	0.091107	0.203915	0.698628	0.268293	0.00869454	0.037712
REACTOME_SIGNALING_BY_GPCR	0.171051	0.0544395	0.069462	0.454731	-0.0779499	0.0193105	0.0659104
REACTOME_ESTROGEN_DEPENDENT_NUCLEAR_EVENTS_DOWNSTREAM_OF_ESR_MEMBRANE_SIGNALING	0.171716	-0.15212	0.0907291	0.511133	0.178276	0.0193128	0.0659104
REACTOME_POST_TRANSLATIONAL_PROTEIN_MODIFICATION	0.171716	0.0183533	0.207453	0.707993	0.0559816	0.0078048	0.0351091
BIOCARTA_STRESS_PATHWAY	0.172382	-0.111069	0.14817	0.618788	-0.191699	0.0195018	0.0664267
WP_G1_TO_S_CELL_CYCLE_CONTROL	0.173248	-0.0399504	0.47195	0.914564	0.255168	0.000100977	0.00222992
WP_EPITHELIAL_TO_MESENCHYMAL_TRANSITION_IN_COLORECTAL_CANCER	0.173718	-0.0267211	0.187093	0.67239	-0.0854181	0.019831	0.067288
KEGG_GLYCOLYSIS_GLUCONEOGENESIS	0.174389	-0.0137892	0.211128	0.710378	0.216564	0.0109031	0.0437365
WP_PLATELETMEDIATED_INTERACTIONS_WITH_VASCULAR_AND_CIRCULATING_CELLS	0.175419	0.0282367	0.74392	0.999453	0.37332	0.0001012	0.00222992
REACTOME_CARGO_CONCENTRATION_IN_THE_ER	0.176407	0.07414	0.21169	0.710378	-0.22219	0.00672864	0.03143
WP_TYPE_I_COLLAGEN_SYNTHESIS_IN_THE_CONTEXT_OF_OSTEOGENESIS_IMPERFECTA	0.177082	0.140332	0.188954	0.673541	0.194093	0.0205344	0.0689946
REACTOME_CHAPERONE_MEDIATED_AUTOPHAGY	0.177082	0.164226	0.211883	0.710378	0.372962	0.000146931	0.0029403
KEGG_PPAR_SIGNALING_PATHWAY	0.177758	0.104022	0.121647	0.582294	0.0911113	0.0205691	0.0689946
KEGG_JAK_STAT_SIGNALING_PATHWAY	0.178436	-0.118429	0.154149	0.630075	-0.134693	0.0207761	0.0695566
WP_COVID19_ADVERSE_OUTCOME_PATHWAY	0.179796	0.202009	0.028405	0.306879	0.22283	0.0215489	0.0718703
REACTOME_TRANSLATION_OF_SARS_COV_1_STRUCTURAL_PROTEINS	0.179796	0.11097	0.213975	0.712586	0.192564	0.00056413	0.00640924
REACTOME_REVERSIBLE_HYDRATION_OF_CARBON_DIOXIDE	0.18116	-0.247183	0.00974067	0.168604	-0.134522	0.0216857	0.0720536
PID_IL2_STAT5_PATHWAY	0.181921	-0.0740662	0.488895	0.91883	0.197288	0.000113756	0.00244299
REACTOME_FRS_MEDIATED_FGFR3_SIGNALING	0.183217	-0.102416	0.216144	0.713993	0.0990024	0.0044166	0.0231477
REACTOME_LEISHMANIA_INFECTION	0.183905	-0.0306562	0.0335931	0.327306	-0.0691667	0.0221461	0.0728947
NABA_ECM_GLYCOPROTEINS	0.183905	0.121603	0.217578	0.713993	-0.141887	0.0114896	0.0456635
REACTOME_SHC_MEDIATED_CASCADE_FGFR3	0.184595	-0.0879521	0.217611	0.713993	0.0975547	0.00338602	0.0191175
REACTOME_RHO_GTPASES_ACTIVATE_PKNS	0.185285	0.24993	0.0210928	0.261491	0.156774	0.0221871	0.0728947
REACTOME_NR1H2_AND_NR1H3_MEDIATED_SIGNALING	0.18625	0.0874055	0.459908	0.912047	0.301815	0.000120131	0.00251846
REACTOME_NEGATIVE_REGULATION_OF_FGFR4_SIGNALING	0.187365	-0.0915776	0.03068	0.315951	0.185761	0.0229479	0.0748987
PID_REG_GR_PATHWAY	0.188061	0.0884763	0.219648	0.713993	0.133411	0.00967252	0.0401729
REACTOME_PLASMA_LIPOPROTEIN_REMODELING	0.188413	0.149519	0.0072887	0.151005	0.0163257	0.606795	0.741545
REACTOME_HCMV_LATE_EVENTS	0.190574	0.276352	0.00760079	0.15564	0.308323	0.032102	0.0943767
REACTOME_ADHERENS_JUNCTIONS_INTERACTIONS	0.19156	-0.140679	0.222515	0.717796	-0.283178	0.0055561	0.0271786
REACTOME_CELLULAR_RESPONSES_TO_EXTERNAL_STIMULI	0.192263	0.0755835	0.223152	0.717796	0.206727	0.00260423	0.0163205
KEGG_ASTHMA	0.192734	-0.209318	0.0077332	0.156531	-0.114042	0.0596697	0.149511
REACTOME_FRS_MEDIATED_FGFR2_SIGNALING	0.192968	-0.116664	0.223265	0.717796	0.225719	0.00120373	0.0101424
KEGG_PRIMARY_IMMUNODEFICIENCY	0.193674	-0.165404	0.0741388	0.46628	-0.0192372	0.0241134	0.0773856
REACTOME_SIGNALING_BY_FGFR1_IN_DISEASE	0.195801	-0.0747943	0.22972	0.734039	0.164424	0.00201819	0.0136713
KEGG_PRION_DISEASES	0.19937	0.0821703	0.00836919	0.161958	-0.0329186	0.0251147	0.0795449
REACTOME_THE_ROLE_OF_GTSE1_IN_G2_M_PROGRESSION_AFTER_G2_CHECKPOINT	0.200807	-0.0253361	0.0917194	0.511133	0.194596	0.0255899	0.0806964
PID_UPA_UPAR_PATHWAY	0.201528	0.0994731	0.116421	0.56907	-0.0361896	0.0256309	0.0806964
BIOCARTA_ERK_PATHWAY	0.201528	0.0831888	0.2351	0.740628	-0.112106	0.00048872	0.00596974
KEGG_LYSINE_DEGRADATION	0.202249	0.0662396	0.102119	0.535867	0.173993	0.0256616	0.0806964
KEGG_DNA_REPLICATION	0.202972	0.141453	0.236127	0.741211	0.304467	0.000433522	0.00567406
PID_DELTA_NP63_PATHWAY	0.203514	0.134859	0.00850269	0.162541	-0.0131789	0.285413	0.457753
REACTOME_APC_C_CDH1_MEDIATED_DEGRADATION_OF_CDC20_AND_OTHER_APC_C_CDH1_TARGETED_PROTEINS_IN_LATE_MITOSIS_EARLY_G1	0.204422	0.0141355	0.0848685	0.497633	0.151184	0.0260585	0.081508
WP_22Q112_COPY_NUMBER_VARIATION_SYNDROME	0.205877	-0.0697507	0.0380033	0.348561	0.0217166	0.0265174	0.0826497
KEGG_PROPANOATE_METABOLISM	0.205877	0.0693326	0.238599	0.742834	0.309903	0.0216741	0.0720536
NABA_BASEMENT_MEMBRANES	0.206607	0.226066	0.026939	0.301564	-0.150135	0.0265888	0.0827258
WP_RENIN_ANGIOTENSIN_ALDOSTERONE_SYSTEM_RAAS	0.206607	0.0559747	0.239058	0.742834	0.144939	0.00833956	0.0367149
REACTOME_FGFR2C_LIGAND_BINDING_AND_ACTIVATION	0.208803	-0.155339	0.240215	0.743443	0.196705	0.00942312	0.0395098
PID_RB_1PATHWAY	0.209966	-0.0106385	0.27002	0.77353	0.295672	0.000208456	0.00384726
REACTOME_NONSENSE_MEDIATED_DECAY_NMD	0.210273	0.172065	0.241093	0.743545	0.357882	0.0138453	0.0518757
REACTOME_FGFR1C_LIGAND_BINDING_AND_ACTIVATION	0.213229	-0.171763	0.0626008	0.43746	0.102882	0.0287275	0.0879809
PID_IL8_CXCR2_PATHWAY	0.216954	-0.178559	0.0915291	0.511133	-0.30499	0.0290992	0.0883512
WP_NEURAL_CREST_DIFFERENTIATION	0.218453	-0.0810631	0.250029	0.755862	-0.185149	0.000410203	0.00567406
KEGG_LEISHMANIA_INFECTION	0.218551	-0.0204836	0.00963969	0.168604	0.0965237	0.0831128	0.190172
KEGG_GLYCOSAMINOGLYCAN_BIOSYNTHESIS_KERATAN_SULFATE	0.218551	0.00314372	0.743568	0.999453	0.415094	0.000220319	0.003919
REACTOME_HIV_LIFE_CYCLE	0.219957	0.102053	0.157921	0.637843	0.195876	0.030721	0.0922966
REACTOME_INTERLEUKIN_6_FAMILY_SIGNALING	0.222222	-0.11648	0.214059	0.712586	-0.0917755	0.0307655	0.0922966
WP_DISRUPTION_OF_POSTSYNAPTIC_SIGNALLING_BY_CNV	0.222836	-0.0104747	0.40887	0.873223	-0.235633	0.000235319	0.00410293
WP_MICROGLIA_PATHOGEN_PHAGOCYTOSIS_PATHWAY	0.225261	0.00645741	0.190377	0.673541	-0.166828	0.0315077	0.0936965
REACTOME_DOWNSTREAM_SIGNALING_OF_ACTIVATED_FGFR4	0.225261	-0.0711672	0.25706	0.763052	0.185464	0.000986638	0.00881964
REACTOME_INHIBITION_OF_DNA_RECOMBINATION_AT_TELOMERE	0.226024	0.181023	0.114102	0.56907	0.289189	0.0315095	0.0936965
BIOCARTA_PROTEASOME_PATHWAY	0.226788	0.0237554	0.257399	0.763052	0.148224	0.00259195	0.0163015
REACTOME_ATF4_ACTIVATES_GENES_IN_RESPONSE_TO_ENDOPLASMIC_RETICULUM_STRESS	0.227116	0.177307	0.0100626	0.172042	0.0913249	0.668701	0.784532
REACTOME_DOWNSTREAM_SIGNALING_OF_ACTIVATED_FGFR2	0.227116	-0.0729817	0.393239	0.862105	0.22949	0.000241001	0.00412042
WP_3Q29_COPY_NUMBER_VARIATION_SYNDROME	0.227554	-0.0564362	0.257599	0.763052	-0.0922582	0.0234169	0.0758038
REACTOME_NEUTROPHIL_DEGRANULATION	0.228321	0.0265541	0.258076	0.763052	0.038085	0.0224987	0.0737808
REACTOME_EPIGENETIC_REGULATION_OF_GENE_EXPRESSION	0.229089	0.0983091	0.0928255	0.512432	0.224497	0.0317588	0.0936965
REACTOME_RNA_POLYMERASE_III_TRANSCRIPTION_INITIATION_FROM_TYPE_1_PROMOTER	0.229254	0.158742	0.011121	0.188309	0.22939	0.137246	0.274337
REACTOME_NEUROTRANSMITTER_RELEASE_CYCLE	0.229254	0.0215127	0.552393	0.956133	-0.166669	0.00024356	0.00412413
PID_IL4_2PATHWAY	0.230629	-0.0577287	0.0304102	0.315951	-0.0586924	0.0319504	0.094088
REACTOME_CELL_JUNCTION_ORGANIZATION	0.231401	-0.0886113	0.259803	0.763052	-0.266516	0.000337835	0.00506001
PID_MYC_REPRESS_PATHWAY	0.232949	0.0501875	0.237754	0.742349	0.127847	0.0326203	0.0955813
REACTOME_PRE_NOTCH_EXPRESSION_AND_PROCESSING	0.233526	0.0881372	0.342175	0.831064	0.182593	0.000265674	0.0044137
WP_ATM_SIGNALING_PATHWAY	0.23528	-0.152383	0.0445688	0.381871	0.0883846	0.0334643	0.0975672
REACTOME_PI_3K_CASCADE_FGFR1	0.23606	-0.109188	0.263308	0.764566	0.150995	0.0147051	0.0543125
WP_LTF_DANGER_SIGNAL_RESPONSE_PATHWAY	0.236841	0.116771	0.263675	0.764566	0.0120068	0.0291793	0.0884419
WP_DNA_REPAIR_PATHWAYS_FULL_NETWORK	0.237793	0.0451294	0.577569	0.964844	0.20894	0.000270716	0.00441418
REACTOME_EPHA_MEDIATED_GROWTH_CONE_COLLAPSE	0.238407	-0.0953095	0.26406	0.764566	-0.359658	0.000857719	0.00799176
WP_OXIDATIVE_STRESS	0.239192	0.0228574	0.0720312	0.460436	0.197777	0.0344865	0.099722
WP_TYPE_II_INTERFERON_SIGNALING_IFNG	0.239924	0.0364019	0.0122567	0.196386	0.083935	0.399981	0.569875
PID_SYNDECAN_1_PATHWAY	0.240765	0.0258299	0.185729	0.670079	-0.16379	0.0347651	0.100199
REACTOME_FANCONI_ANEMIA_PATHWAY	0.240765	0.0943142	0.26569	0.765761	0.26095	0.00753952	0.0344859
REACTOME_RNA_POLYMERASE_I_TRANSCRIPTION_INITIATION	0.241554	-0.0715654	0.153565	0.630075	0.129279	0.0349315	0.100509
PID_CMYB_PATHWAY	0.243928	0.0773666	0.270142	0.77353	0.278786	0.000350552	0.00506001
REACTOME_REGULATION_OF_TP53_ACTIVITY_THROUGH_PHOSPHORYLATION	0.244722	-0.0234299	0.270917	0.774488	0.299294	0.000423185	0.00567406
REACTOME_VITAMIN_B5_PANTOTHENATE_METABOLISM	0.245517	-0.0802087	0.272671	0.777951	0.239569	0.034987	0.100509
WP_PHOTODYNAMIC_THERAPYINDUCED_HIF1_SURVIVAL_SIGNALING	0.246311	0.0809074	0.340914	0.831064	0.242146	0.000310908	0.00488848
WP_GALANIN_RECEPTOR_PATHWAY	0.246314	0.0090154	0.273012	0.777951	0.195007	0.00080755	0.00787213
REACTOME_RRNA_PROCESSING	0.247111	0.125281	0.274481	0.778404	0.293689	0.0273594	0.0848238
BIOCARTA_G1_PATHWAY	0.24791	-0.102011	0.27503	0.778404	0.252685	0.00154325	0.0119196
WP_UREA_CYCLE_AND_ASSOCIATED_PATHWAYS	0.248437	0.101893	0.462786	0.912554	0.304341	0.00031614	0.00492674
REACTOME_CELLULAR_RESPONSE_TO_HYPOXIA	0.249512	0.00307185	0.166603	0.649088	0.176997	0.0374935	0.10612
WP_DNA_REPLICATION	0.25112	0.140164	0.276201	0.778404	0.347768	0.00146455	0.0115731
REACTOME_PI_3K_CASCADE_FGFR4	0.251925	-0.0811073	0.276265	0.778404	0.138341	0.00994461	0.040917
WP_THE_HUMAN_IMMUNE_RESPONSE_TO_TUBERCULOSIS	0.252686	-0.00885606	0.0143467	0.219692	-0.0460398	0.345206	0.516064
PID_RXR_VDR_PATHWAY	0.252732	-0.0596337	0.276819	0.77872	0.236176	0.00152237	0.0118624
WP_PHOSPHODIESTERASES_IN_NEURONAL_FUNCTION	0.25354	0.0593849	0.278695	0.782745	0.163475	0.00146553	0.0115731
REACTOME_SPHINGOLIPID_METABOLISM	0.256785	0.0617069	0.139036	0.609062	0.120835	0.0386251	0.107795
REACTOME_PHOSPHOLIPASE_C_MEDIATED_CASCADE_FGFR4	0.256785	-0.110804	0.281492	0.783501	0.242928	0.00244103	0.0155748
WP_SARSCOV2_INNATE_IMMUNITY_EVASION_AND_CELLSPECIFIC_IMMUNE_RESPONSE	0.25693	0.075989	0.0148573	0.223621	0.0574808	0.0934656	0.208082
KEGG_ALLOGRAFT_REJECTION	0.2576	-0.174771	0.0334487	0.327306	-0.118091	0.0388004	0.108113
REACTOME_TELOMERE_MAINTENANCE	0.2576	0.099729	0.281902	0.783501	0.311417	0.00299193	0.0180438
WP_PHOTODYNAMIC_THERAPYINDUCED_NFKB_SURVIVAL_SIGNALING	0.258416	0.0968089	0.28192	0.783501	0.130373	0.00510548	0.0256717
KEGG_PROTEASOME	0.260051	0.0142126	0.248137	0.755119	0.155364	0.0394494	0.109402
PID_AURORA_B_PATHWAY	0.261168	0.181601	0.0153127	0.226602	0.207121	0.0497163	0.129897
REACTOME_NEGATIVE_REGULATORS_OF_DDX58_IFIH1_SIGNALING	0.262514	0.110172	0.284206	0.783501	0.238167	0.0393904	0.109402
WP_SARSCOV2_MITOCHONDRIAL_INTERACTIONS	0.263285	-0.178351	0.0154792	0.227157	-0.134529	0.226426	0.389597
REACTOME_GLYCOGEN_METABOLISM	0.263285	0.115845	0.593232	0.978044	0.366832	0.000348849	0.00506001
WP_SUDDEN_INFANT_DEATH_SYNDROME_SIDS_SUSCEPTIBILITY_PATHWAYS	0.264163	-2.73602e-05	0.210634	0.710378	0.0729148	0.0420573	0.115723
WP_CILIOPATHIES	0.264989	-0.0942563	0.179668	0.665882	-0.0886372	0.0426104	0.117062
WP_METABOLIC_PATHWAY_OF_LDL_HDL_AND_TG_INCLUDING_DISEASES	0.267516	0.0626202	0.0162884	0.232717	-0.0132228	0.831812	0.892096
REACTOME_FORMATION_OF_INCISION_COMPLEX_IN_GG_NER	0.268306	0.111377	0.291372	0.793443	0.287199	0.00199964	0.0136487
REACTOME_METABOLISM_OF_AMINO_ACIDS_AND_DERIVATIVES	0.269139	0.0737984	0.291543	0.793443	0.154047	0.0218034	0.0721724
BIOCARTA_AMI_PATHWAY	0.26963	0.0435833	0.734113	0.999453	0.136917	0.000373219	0.00530664
WP_CALCIUM_REGULATION_IN_THE_CARDIAC_CELL	0.269973	-0.0616249	0.291752	0.793443	-0.074129	0.00369734	0.0204107
BIOCARTA_HDAC_PATHWAY	0.270808	-0.190603	0.050841	0.397916	-0.213382	0.0438069	0.119049
KEGG_AMYOTROPHIC_LATERAL_SCLEROSIS_ALS	0.271644	0.109964	0.292416	0.793443	0.172943	0.0437989	0.119049
REACTOME_SIGNAL_REGULATORY_PROTEIN_FAMILY_INTERACTIONS	0.271742	-0.175955	0.0165666	0.232717	0.0199169	0.496803	0.647572
WP_SARS_CORONAVIRUS_AND_INNATE_IMMUNITY	0.272482	-0.119461	0.0249674	0.28926	-0.225571	0.0444221	0.120336
BIOCARTA_ATM_PATHWAY	0.275962	-0.162083	0.0168179	0.232717	0.00965067	0.471812	0.629159
REACTOME_REGULATION_OF_PTEN_STABILITY_AND_ACTIVITY	0.277536	-0.0565109	0.259217	0.763052	0.183079	0.045258	0.121391
BIOCARTA_LAIR_PATHWAY	0.277536	0.0515318	0.29692	0.794593	0.0367435	0.0147083	0.0543125
REACTOME_REGULATION_OF_KIT_SIGNALING	0.27807	-0.259707	0.0168456	0.232717	-0.108385	0.320361	0.490973
WP_NEURAL_CREST_CELL_MIGRATION_DURING_DEVELOPMENT	0.278383	-0.0833351	0.297487	0.794593	-0.158946	0.00227206	0.0147099
REACTOME_SIGNALING_BY_BMP	0.28008	0.034985	0.0563508	0.415204	0.169834	0.0461939	0.123208
REACTOME_DEGRADATION_OF_AXIN	0.28008	-0.0262122	0.297783	0.794593	0.140787	0.0353432	0.101202
REACTOME_ZBP1_DAI_MEDIATED_INDUCTION_OF_TYPE_I_IFNS	0.280931	-0.10338	0.297895	0.794593	-0.194282	0.00603404	0.0291212
REACTOME_INTERLEUKIN_12_SIGNALING	0.281783	0.0983839	0.298389	0.794593	0.163725	0.00482873	0.0247192
REACTOME_TRAF6_MEDIATED_NF_KB_ACTIVATION	0.282283	0.130624	0.0171989	0.234785	-0.0100117	0.656915	0.778484
REACTOME_DISEASES_OF_MITOTIC_CELL_CYCLE	0.28349	0.0978804	0.0738188	0.465932	0.240994	0.0467142	0.124078
BIOCARTA_ALK_PATHWAY	0.284346	0.00972097	0.23997	0.743443	-0.101817	0.0470141	0.124687
REACTOME_TRIGLYCERIDE_METABOLISM	0.284346	-0.05914	0.300703	0.797498	-0.198785	0.0190211	0.0654888
REACTOME_HEDGEHOG_ON_STATE	0.286062	0.0361183	0.100125	0.534596	0.146453	0.0472626	0.124969
KEGG_T_CELL_RECEPTOR_SIGNALING_PATHWAY	0.286491	-0.133043	0.0176854	0.237741	-0.0555674	0.379493	0.549579
REACTOME_FOXO_MEDIATED_TRANSCRIPTION_OF_OXIDATIVE_STRESS_METABOLIC_AND_NEURONAL_GENES	0.288645	0.0181507	0.115984	0.56907	0.180545	0.047867	0.126
REACTOME_NOTCH2_ACTIVATION_AND_TRANSMISSION_OF_SIGNAL_TO_THE_NUCLEUS	0.290373	0.11839	0.102664	0.535867	0.0594726	0.049024	0.128661
REACTOME_SIGNALING_BY_NODAL	0.290693	-0.00455042	0.0186305	0.246679	-0.0377966	0.793091	0.866936
REACTOME_IRON_UPTAKE_AND_TRANSPORT	0.292107	0.0939047	0.13951	0.60962	0.179183	0.0494714	0.129449
WP_STING_PATHWAY_IN_KAWASAKILIKE_DISEASE_AND_COVID19	0.292975	-0.0520275	0.307835	0.804298	-0.160499	0.02008	0.0680016
REACTOME_PKMTS_METHYLATE_HISTONE_LYSINES	0.294717	0.0504817	0.159173	0.639974	0.174803	0.0509227	0.132655
PID_TXA2PATHWAY	0.29489	-0.178167	0.0201125	0.257835	-0.0855034	0.319359	0.489888
REACTOME_DOPAMINE_NEUROTRANSMITTER_RELEASE_CYCLE	0.29489	0.0488517	0.906177	0.999453	-0.245018	0.000437811	0.00567406
WP_METABOLISM_OF_SPINGOLIPIDS_IN_ER_AND_GOLGI_APPARATUS	0.295589	-0.086768	0.249445	0.755862	-0.0857512	0.0517098	0.134506
REACTOME_SYNTHESIS_OF_ACTIVE_UBIQUITIN_ROLES_OF_E1_AND_E2_ENZYMES	0.297338	0.161508	0.0336413	0.327306	0.218997	0.0529996	0.137456
BIOCARTA_HIVNEF_PATHWAY	0.299972	0.0252055	0.261082	0.764093	0.115098	0.0539442	0.13929
REACTOME_COLLAGEN_CHAIN_TRIMERIZATION	0.299972	-0.110215	0.314372	0.811554	-0.385427	0.0050155	0.0253802
KEGG_RIBOSOME	0.300852	0.183999	0.314987	0.811554	0.366737	0.0337339	0.0980041
REACTOME_G_ALPHA_I_SIGNALLING_EVENTS	0.303269	0.0917433	0.0204906	0.257835	-0.0240921	0.344007	0.515132
REACTOME_TRANSCRIPTIONAL_REGULATION_BY_RUNX2	0.304386	-0.0118067	0.172103	0.658856	0.126235	0.0557473	0.142898
REACTOME_INTRA_GOLGI_TRAFFIC	0.304386	0.112075	0.317181	0.812107	0.229512	0.0326038	0.0955813
REACTOME_FGFR1_LIGAND_BINDING_AND_ACTIVATION	0.306161	-0.139374	0.30847	0.804763	0.139737	0.056872	0.145358
REACTOME_CD209_DC_SIGN_SIGNALING	0.30705	-0.118301	0.261206	0.764093	-0.228335	0.0576915	0.147239
PID_IL3_PATHWAY	0.30705	-0.0975381	0.318553	0.813002	-0.199322	0.00206206	0.0138599
REACTOME_FCGR3A_MEDIATED_IL10_SYNTHESIS	0.307451	-0.0918306	0.0207843	0.259583	-0.0490837	0.650907	0.773301
REACTOME_RAF_INDEPENDENT_MAPK1_3_ACTIVATION	0.307451	0.0208436	0.835617	0.999453	-0.0864169	0.000470356	0.00587445
WP_ENDODERM_DIFFERENTIATION	0.311627	-0.0793279	0.0212606	0.261491	-0.0302978	0.671678	0.787368
WP_PATHWAYS_REGULATING_HIPPO_SIGNALING	0.313312	-0.0650916	0.181925	0.665882	-0.0920211	0.0589616	0.148969
BIOCARTA_FAS_PATHWAY	0.314212	-0.0546105	0.264841	0.764566	0.0878217	0.0592158	0.149397
WP_PI3KAKT_SIGNALING_PATHWAY	0.314212	-0.0521328	0.326757	0.823185	-0.0794909	0.0451014	0.121257
REACTOME_DISEASES_OF_IMMUNE_SYSTEM	0.315113	0.0310063	0.307349	0.804222	-0.143336	0.0593064	0.149411
BIOCARTA_TCR_PATHWAY	0.315799	-0.166413	0.0217315	0.263925	-0.113616	0.064142	0.157341
REACTOME_CONSTITUTIVE_SIGNALING_BY_ABERRANT_PI3K_IN_CANCER	0.316015	-0.143861	0.0494694	0.394189	0.0514511	0.0595479	0.149511
WP_HIPPOMERLIN_SIGNALING_DYSREGULATION	0.316015	-0.0509886	0.327664	0.823185	-0.098799	0.00378718	0.0208413
PID_HES_HEY_PATHWAY	0.316918	-0.0823999	0.327982	0.823185	0.0921158	0.00122116	0.0102403
REACTOME_RNA_POLYMERASE_II_TRANSCRIBES_SNRNA_GENES	0.317823	0.0915227	0.328152	0.823185	0.332761	0.000819124	0.00787213
REACTOME_BETA_DEFENSINS	0.318729	-0.120917	0.23151	0.734039	-0.218782	0.0597212	0.149511
WP_CANONICAL_AND_NONCANONICAL_NOTCH_SIGNALING	0.319637	-0.130418	0.329637	0.824561	-0.433776	0.00143526	0.011541
REACTOME_NOTCH1_INTRACELLULAR_DOMAIN_REGULATES_TRANSCRIPTION	0.319965	-0.0514861	0.822745	0.999453	0.267837	0.000498326	0.00596974
WP_PROTEASOME_DEGRADATION	0.320545	0.011106	0.160618	0.641378	0.127166	0.0598554	0.149511
REACTOME_REGULATION_OF_HMOX1_EXPRESSION_AND_ACTIVITY	0.320545	-0.0283525	0.331092	0.825828	0.187626	0.0380076	0.106409
WP_DEVELOPMENT_OF_URETERIC_COLLECTION_SYSTEM	0.322046	-0.060155	0.721059	0.999453	-0.284278	0.000502967	0.00598463
BIOCARTA_HSP27_PATHWAY	0.322367	-0.0313641	0.129152	0.59546	-0.0866009	0.0606312	0.15102
KEGG_MATURITY_ONSET_DIABETES_OF_THE_YOUNG	0.322367	-0.128424	0.332014	0.825828	-0.0354781	0.00524999	0.0260429
KEGG_MELANOMA	0.324126	-0.108929	0.0233732	0.276243	0.0909377	0.134548	0.270479
REACTOME_ION_HOMEOSTASIS	0.324193	-0.121208	0.066687	0.448228	-0.13881	0.0616008	0.153003
REACTOME_ADORA2B_MEDIATED_ANTI_INFLAMMATORY_CYTOKINES_PRODUCTION	0.324193	-0.0961377	0.333873	0.829266	-0.124022	0.0597814	0.149511
REACTOME_REGULATION_OF_MRNA_STABILITY_BY_PROTEINS_THAT_BIND_AU_RICH_ELEMENTS	0.327861	0.0221242	0.259375	0.763052	0.15561	0.0627553	0.154996
WP_PROSTAGLANDIN_SYNTHESIS_AND_REGULATION	0.330626	-0.0942267	0.0931786	0.512773	-0.108175	0.0640174	0.157341
REACTOME_HIV_TRANSCRIPTION_INITIATION	0.332433	0.109173	0.0253275	0.291515	0.190542	0.0783988	0.181895
WP_ARYL_HYDROCARBON_RECEPTOR_PATHWAY	0.332476	0.0541437	0.246703	0.754257	0.0825685	0.0641517	0.157341
REACTOME_ANTI_INFLAMMATORY_RESPONSE_FAVOURING_LEISHMANIA_PARASITE_INFECTION	0.333403	-0.0606916	0.147118	0.618788	-0.0818653	0.0652573	0.159831
REACTOME_SMAD2_SMAD3_SMAD4_HETEROTRIMER_REGULATES_TRANSCRIPTION	0.33526	0.0530873	0.342071	0.831064	0.155262	0.0584822	0.148397
PID_P75_NTR_PATHWAY	0.336191	0.144628	0.156893	0.63557	0.00255831	0.0665333	0.162279
REACTOME_ASSEMBLY_AND_CELL_SURFACE_PRESENTATION_OF_NMDA_RECEPTORS	0.337123	0.26876	0.0348896	0.330845	0.0858834	0.0669285	0.162848
NABA_COLLAGENS	0.337123	-0.11068	0.342294	0.831064	-0.390175	0.0075221	0.0344859
WP_PHOTODYNAMIC_THERAPYINDUCED_AP1_SURVIVAL_SIGNALING	0.338649	0.0291574	0.417527	0.883732	0.151936	0.000575494	0.00649644
REACTOME_STABILIZATION_OF_P53	0.341802	-0.0145973	0.282687	0.783501	0.142448	0.0677153	0.1638
REACTOME_REGULATION_OF_FZD_BY_UBIQUITINATION	0.341802	0.0200995	0.343965	0.831064	0.176627	0.012794	0.0490197
REACTOME_REGULATION_OF_SIGNALING_BY_CBL	0.342741	0.201872	0.181633	0.665882	0.156045	0.0678537	0.16391
REACTOME_HEDGEHOG_OFF_STATE	0.343682	0.0398578	0.285637	0.783501	0.147971	0.0684389	0.165097
WP_MESODERMAL_COMMITMENT_PATHWAY	0.343682	-0.0601895	0.344507	0.831064	-0.0667112	0.0676842	0.1638
WP_NRF2_PATHWAY	0.344624	0.027825	0.228226	0.73207	0.0811975	0.0685522	0.165144
KEGG_STARCH_AND_SUCROSE_METABOLISM	0.344624	-0.0696629	0.345433	0.831288	0.249248	0.00193569	0.0133676
REACTOME_REGULATION_OF_PLK1_ACTIVITY_AT_G2_M_TRANSITION	0.345568	-0.013351	0.346605	0.831288	0.230478	0.00497745	0.0253332
REACTOME_METABOLIC_DISORDERS_OF_BIOLOGICAL_OXIDATION_ENZYMES	0.34692	0.0491932	0.83419	0.999453	0.31976	0.00062345	0.00683248
KEGG_SELENOAMINO_ACID_METABOLISM	0.347459	0.119729	0.141088	0.610458	0.189245	0.070727	0.169687
REACTOME_ORC1_REMOVAL_FROM_CHROMATIN	0.348406	-4.96149e-05	0.267295	0.769128	0.160114	0.0711564	0.170485
REACTOME_NEGATIVE_REGULATION_OF_FGFR3_SIGNALING	0.350305	-0.0840379	0.0344889	0.330845	0.160862	0.0718714	0.171731
REACTOME_TRANSPORT_OF_SMALL_MOLECULES	0.351047	0.000675089	0.418805	0.884312	0.040754	0.000649376	0.00705895
REACTOME_CA2_PATHWAY	0.351256	0.126155	0.0506955	0.397916	-0.00649802	0.0722113	0.172122
REACTOME_FGFR3_LIGAND_BINDING_AND_ACTIVATION	0.351256	-0.120007	0.34967	0.832377	0.158105	0.0270128	0.0838967
REACTOME_PROTEIN_UBIQUITINATION	0.352209	0.0876361	0.211407	0.710378	0.200665	0.0722306	0.172122
WP_FOCAL_ADHESIONPI3KAKTMTORSIGNALING_PATHWAY	0.352209	-0.0492275	0.349788	0.832377	-0.0822659	0.0276494	0.0851234
REACTOME_BIOSYNTHESIS_OF_THE_N_GLYCAN_PRECURSOR_DOLICHOL_LIPID_LINKED_OLIGOSACCHARIDE_LLO_AND_TRANSFER_TO_A_NASCENT_PROTEIN	0.353109	0.0335123	0.69739	0.999453	0.189934	0.000654801	0.00707426
REACTOME_E3_UBIQUITIN_LIGASES_UBIQUITINATE_TARGET_PROTEINS	0.353163	0.0195546	0.349965	0.832377	0.249823	0.014049	0.0525273
REACTOME_DIGESTION_AND_ABSORPTION	0.355074	-0.0539532	0.202883	0.698628	-0.161613	0.0728453	0.172885
REACTOME_NUCLEAR_RECEPTOR_TRANSCRIPTION_PATHWAY	0.356032	-0.0333618	0.352786	0.832377	0.0546056	0.00165263	0.0124314
REACTOME_SIGNALING_BY_TYPE_1_INSULIN_LIKE_GROWTH_FACTOR_1_RECEPTOR_IGF1R	0.357951	-0.0861347	0.353086	0.832377	0.0932519	0.00687428	0.0319409
REACTOME_EPH_EPHRIN_SIGNALING	0.358913	-0.035251	0.263127	0.764566	-0.152066	0.0738967	0.17444
REACTOME_ASSOCIATION_OF_TRIC_CCT_WITH_TARGET_PROTEINS_DURING_BIOSYNTHESIS	0.361344	-0.18962	0.0303514	0.315951	-0.0295095	0.538898	0.68421
WP_AMYOTROPHIC_LATERAL_SCLEROSIS_ALS	0.363399	0.182079	0.030373	0.315951	0.0427887	0.101543	0.222133
BIOCARTA_41BB_PATHWAY	0.36374	-0.13441	0.134529	0.602815	-0.07481	0.0754763	0.176982
REACTOME_MITOTIC_PROPHASE	0.36374	0.0964726	0.357036	0.834119	0.211708	0.0738549	0.17444
PID_SYNDECAN_3_PATHWAY	0.364709	0.183241	0.0519069	0.399563	0.115716	0.0760177	0.177912
WP_HISTONE_MODIFICATIONS	0.364709	-0.138947	0.357411	0.834119	-0.0320133	0.0129075	0.0490932
KEGG_AUTOIMMUNE_THYROID_DISEASE	0.36568	-0.19785	0.115159	0.56907	-0.18433	0.0760747	0.177912
REACTOME_TRANS_GOLGI_NETWORK_VESICLE_BUDDING	0.36568	0.0922112	0.357606	0.834119	0.160967	0.0753071	0.176821
WP_EUKARYOTIC_TRANSCRIPTION_INITIATION	0.367625	0.0824453	0.223369	0.717796	0.209725	0.076374	0.178139
REACTOME_INSULIN_PROCESSING	0.367625	-0.0318363	0.358707	0.834119	-0.203745	0.0107702	0.0434826
WP_DEVELOPMENT_OF_PULMONARY_DENDRITIC_CELLS_AND_MACROPHAGE_SUBSETS	0.3686	0.0485358	0.359024	0.834119	0.202651	0.041021	0.113582
REACTOME_SIGNALING_BY_HIPPO	0.371531	0.144293	0.359509	0.834119	-0.01512	0.0198132	0.067288
REACTOME_SHC1_EVENTS_IN_ERBB4_SIGNALING	0.371608	-0.0186736	0.978582	0.999453	0.194488	0.000757289	0.00766441
REACTOME_SIGNALING_BY_NOTCH1	0.37251	-0.0600983	0.361922	0.836895	0.14671	0.00187889	0.0131298
REACTOME_SIGNALING_BY_NOTCH3	0.376442	-0.0330335	0.0903625	0.511133	0.0478732	0.0816735	0.188255
REACTOME_PHOSPHOLIPASE_C_MEDIATED_CASCADE_FGFR2	0.376442	-0.115093	0.363431	0.836895	0.294169	0.00422298	0.0226544
REACTOME_PEPTIDE_LIGAND_BINDING_RECEPTORS	0.37775	0.127901	0.0322082	0.324106	-0.0745521	0.2671	0.438363
WP_PPAR_SIGNALING_PATHWAY	0.378415	0.102174	0.124732	0.585531	0.0690226	0.0825433	0.189763
KEGG_HEMATOPOIETIC_CELL_LINEAGE	0.379404	-0.104016	0.365123	0.836895	-0.10935	0.0202821	0.0685542
REACTOME_SIGNALING_BY_ERBB4	0.379796	0.0384551	0.911916	0.999453	0.146314	0.000772994	0.00773433
REACTOME_SEMAPHORIN_INTERACTIONS	0.381839	-0.0805966	0.0332073	0.327306	-0.0443014	0.373431	0.545284
REACTOME_REGULATION_OF_RUNX3_EXPRESSION_AND_ACTIVITY	0.382378	0.0404986	0.0764158	0.472294	0.174144	0.0831529	0.190172
REACTOME_SIGNALING_BY_HEDGEHOG	0.382378	0.0345556	0.36632	0.836895	0.135021	0.0307481	0.0922966
REACTOME_CELLULAR_RESPONSE_TO_CHEMICAL_STRESS	0.383372	-0.0100356	0.362128	0.836895	0.151341	0.0833005	0.190262
REACTOME_FGFR2_LIGAND_BINDING_AND_ACTIVATION	0.384367	-0.106208	0.366965	0.836895	0.320507	0.00849707	0.0371299
REACTOME_DAP12_INTERACTIONS	0.385363	-0.019953	0.0630227	0.437829	-0.0907457	0.0845095	0.192524
WP_IL18_SIGNALING_PATHWAY	0.38736	0.0523731	0.146332	0.618788	0.010333	0.0853256	0.193882
REACTOME_SIGNALING_BY_FGFR4	0.389362	-0.0541865	0.36926	0.836895	0.23288	0.00856104	0.0373168
REACTOME_CYCLIN_A_B1_B2_ASSOCIATED_EVENTS_DURING_G2_M_TRANSITION	0.390365	-0.125419	0.211246	0.710378	0.183673	0.0874496	0.197942
REACTOME_GLYCOSPHINGOLIPID_METABOLISM	0.394389	0.0946629	0.0780341	0.473797	0.182209	0.0897596	0.202131
REACTOME_DARPP_32_EVENTS	0.396409	0.218574	0.0448514	0.381871	0.101849	0.0908053	0.203964
REACTOME_CELLULAR_SENESCENCE	0.396409	0.0706867	0.372903	0.837605	0.192775	0.0151636	0.0553636
REACTOME_GLYCEROPHOSPHOLIPID_BIOSYNTHESIS	0.397421	0.0361884	0.0349445	0.330845	0.0913102	0.09159	0.205465
BIOCARTA_LYM_PATHWAY	0.398143	-0.0805016	0.413813	0.877981	0.0654305	0.000841449	0.00794167
PID_PTP1B_PATHWAY	0.399448	-0.063786	0.110517	0.560805	-0.132761	0.0925877	0.206977
WP_COMMON_PATHWAYS_UNDERLYING_DRUG_ADDICTION	0.399448	-0.0102486	0.376945	0.842762	-0.338123	0.00086663	0.00803229
REACTOME_SYNTHESIS_OF_SUBSTRATES_IN_N_GLYCAN_BIOSYTHESIS	0.400175	0.0375528	0.781293	0.999453	0.180028	0.000841644	0.00794167
REACTOME_REGULATION_OF_EXPRESSION_OF_SLITS_AND_ROBOS	0.400464	0.0521377	0.377113	0.842762	0.219023	0.0166223	0.059135
WP_OVERVIEW_OF_NANOPARTICLE_EFFECTS	0.401481	0.124176	0.156998	0.63557	0.138295	0.092855	0.207247
WP_HAIR_FOLLICLE_DEVELOPMENT_CYTODIFFERENTIATION_PART_3_OF_3	0.403519	-0.09474	0.381281	0.848844	-0.230774	0.00830731	0.0366646
REACTOME_SLC_MEDIATED_TRANSMEMBRANE_TRANSPORT	0.40454	-0.0353998	0.37052	0.837605	-0.0522331	0.0939771	0.208957
WP_THERMOGENESIS	0.407611	-0.0890143	0.208035	0.708605	0.0832523	0.0963253	0.21337
REACTOME_REGULATION_OF_PTEN_GENE_TRANSCRIPTION	0.410317	-0.137871	0.0378492	0.348561	0.0679288	0.781395	0.857878
WP_HUMAN_COMPLEMENT_SYSTEM	0.410317	0.0685216	0.551357	0.956133	0.110077	0.000871495	0.00803509
REACTOME_RHOBTB2_GTPASE_CYCLE	0.411723	0.270348	0.0524128	0.399563	0.152542	0.0983894	0.216851
REACTOME_DISEASES_OF_PROGRAMMED_CELL_DEATH	0.411723	0.068582	0.390034	0.859269	0.239719	0.00165763	0.0124314
WP_PI3KAKTMTOR_VITD3_SIGNALLING	0.412754	-0.0892626	0.311052	0.806719	0.157137	0.0997733	0.219122
WP_AMINO_ACID_METABOLISM	0.413786	0.0375806	0.259213	0.763052	0.130184	0.0997922	0.219122
WP_HYPERTROPHY_MODEL	0.41482	0.0525426	0.147488	0.618788	0.0483039	0.0998163	0.219122
WP_MATRIX_METALLOPROTEINASES	0.416386	0.156518	0.0395816	0.359295	0.0250115	0.771514	0.850743
WP_METHIONINE_DE_NOVO_AND_SALVAGE_PATHWAY	0.416386	0.00510987	0.773409	0.999453	0.256822	0.00091037	0.00826372
WP_ACE_INHIBITOR_PATHWAY	0.418407	0.0892699	0.594316	0.978044	0.180891	0.000918457	0.00829437
WP_CELL_MIGRATION_AND_INVASION_THROUGH_P75NTR	0.420426	-0.0167804	0.478522	0.914564	-0.22259	0.000927741	0.00833547
WP_IL10_ANTIINFLAMMATORY_SIGNALING_PATHWAY	0.42105	0.0246953	0.16102	0.64153	0.048571	0.102955	0.224142
REACTOME_TP53_REGULATES_TRANSCRIPTION_OF_DNA_REPAIR_GENES	0.42105	0.00422309	0.398773	0.868082	0.254776	0.00557332	0.0271873
WP_CELLS_AND_MOLECULES_INVOLVED_IN_LOCAL_ACUTE_INFLAMMATORY_RESPONSE	0.422093	0.0963924	0.323373	0.819368	0.0508876	0.10297	0.224142
WP_REGULATION_OF_APOPTOSIS_BY_PARATHYROID_HORMONERELATED_PROTEIN	0.422093	0.105546	0.399156	0.868082	0.130406	0.0902755	0.203033
REACTOME_NEDDYLATION	0.424183	0.0640253	0.0557487	0.412494	0.134142	0.103633	0.225028
REACTOME_DEGRADATION_OF_GLI1_BY_THE_PROTEASOME	0.424183	0.00243287	0.399825	0.868082	0.172147	0.0463166	0.123208
PID_ANTHRAX_PATHWAY	0.424461	-0.0231174	0.518612	0.93793	-0.197283	0.00101821	0.00905588
REACTOME_HEPARAN_SULFATE_HEPARIN_HS_GAG_METABOLISM	0.425229	0.126078	0.151484	0.62604	0.176011	0.104161	0.225896
REACTOME_SELENOAMINO_ACID_METABOLISM	0.425229	0.126006	0.400535	0.868082	0.337345	0.00877357	0.0378683
REACTOME_NOTCH3_INTRACELLULAR_DOMAIN_REGULATES_TRANSCRIPTION	0.426476	-0.163391	0.0437641	0.381871	-0.0595531	0.244754	0.411126
PID_PS1_PATHWAY	0.427327	0.0956195	0.150053	0.623214	0.0974702	0.105922	0.22887
WP_ENDOPLASMIC_RETICULUM_STRESS_RESPONSE_IN_CORONAVIRUS_INFECTION	0.427327	0.100402	0.401479	0.868557	-0.153383	0.00554061	0.0271783
REACTOME_SUMOYLATION_OF_CHROMATIN_ORGANIZATION_PROTEINS	0.428377	0.0561567	0.402804	0.869357	0.0355246	0.10272	0.224142
REACTOME_MUSCLE_CONTRACTION	0.429429	0.0635763	0.402836	0.869357	-0.131445	0.0326915	0.0956309
WP_NETRINUNC5B_SIGNALING_PATHWAY	0.430503	-0.0760203	0.0439127	0.381871	-0.104595	0.375792	0.54737
BIOCARTA_CYTOKINE_PATHWAY	0.432515	-0.168707	0.0440723	0.381871	0.029088	0.861346	0.913096
BIOCARTA_SPPA_PATHWAY	0.43365	-0.0861347	0.229688	0.734039	-0.243724	0.108227	0.232316
REACTOME_POTASSIUM_CHANNELS	0.436534	-0.0643788	0.783401	0.999453	-0.042664	0.00112138	0.00968017
KEGG_GLYCEROLIPID_METABOLISM	0.437891	0.0969204	0.409394	0.873223	0.00551681	0.00211712	0.0140689
REACTOME_PI_3K_CASCADE_FGFR3	0.440019	-0.0769722	0.409587	0.873223	0.147888	0.00815235	0.0360711
BIOCARTA_MITOCHONDRIA_PATHWAY	0.442553	0.171352	0.0449307	0.381871	0.0477988	0.473628	0.629478
BIOCARTA_NFKB_PATHWAY	0.443221	-0.0296766	0.303367	0.800581	-0.12805	0.112664	0.239325
WP_SULFATION_BIOTRANSFORMATION_REACTION	0.444557	0.0711903	0.554655	0.958255	0.18705	0.00119654	0.0101303
KEGG_CELL_ADHESION_MOLECULES_CAMS	0.447508	-0.133805	0.296596	0.794593	-0.160475	0.114718	0.242519
REACTOME_NUCLEOBASE_CATABOLISM	0.447508	0.0840299	0.418674	0.884312	0.207313	0.00274922	0.0169279
REACTOME_DDX58_IFIH1_MEDIATED_INDUCTION_OF_INTERFERON_ALPHA_BETA	0.448584	0.019497	0.0631786	0.437829	-0.0661396	0.115074	0.242979
REACTOME_TRIGLYCERIDE_CATABOLISM	0.44966	-0.105142	0.132372	0.597505	-0.177466	0.115441	0.243463
REACTOME_SENSORY_PERCEPTION	0.44966	0.0277832	0.419925	0.885082	-0.122465	0.0078153	0.0351091
REACTOME_STRIATED_MUSCLE_CONTRACTION	0.45056	0.206907	0.0458096	0.382326	-0.0151874	0.887008	0.926757
KEGG_ARGININE_AND_PROLINE_METABOLISM	0.450738	0.0522877	0.420859	0.885082	0.122884	0.11354	0.240607
REACTOME_ACTIVATION_OF_MATRIX_METALLOPROTEINASES	0.452559	0.133079	0.0460863	0.38282	-0.100313	0.271002	0.441552
REACTOME_CYCLIN_D_ASSOCIATED_EVENTS_IN_G1	0.453978	-0.115515	0.145032	0.618788	0.124724	0.116383	0.244278
REACTOME_TNFS_BIND_THEIR_PHYSIOLOGICAL_RECEPTORS	0.453978	-0.127591	0.421989	0.885082	-0.148029	0.0228531	0.0748035
REACTOME_DISEASES_OF_SIGNAL_TRANSDUCTION_BY_GROWTH_FACTOR_RECEPTORS_AND_SECOND_MESSENGERS	0.455061	-0.0555674	0.422186	0.885082	0.104258	0.0288839	0.0883065
REACTOME_CS_DS_DEGRADATION	0.456145	0.0104855	0.342337	0.831064	0.207828	0.117351	0.245474
REACTOME_CYTOPROTECTION_BY_HMOX1	0.456145	-0.0339409	0.423321	0.886408	0.137108	0.0978063	0.215836
KEGG_PHENYLALANINE_METABOLISM	0.456552	-0.154769	0.0478711	0.39094	0.0279634	0.213969	0.377933
WP_THE_OVERLAP_BETWEEN_SIGNAL_TRANSDUCTION_PATHWAYS_THAT_CONTRIBUTE_TO_A_RANGE_OF_LMNA_LAMINOPATHIES	0.457231	-0.00968876	0.424019	0.886815	0.113788	0.116564	0.244368
WP_KYNURENINE_PATHWAY_AND_LINKS_TO_CELLULAR_SENESCENCE	0.458547	0.006279	0.74233	0.999453	0.18468	0.00131639	0.0107821
REACTOME_SEMA3A_PAK_DEPENDENT_AXON_REPULSION	0.459405	-0.119631	0.287947	0.787383	0.0088364	0.117772	0.245653
PID_HNF3A_PATHWAY	0.460495	0.0727663	0.218958	0.713993	0.108165	0.117874	0.245653
BIOCARTA_CLASSIC_PATHWAY	0.462533	0.230178	0.0483513	0.39094	-0.0139741	0.126731	0.25741
PID_P38_ALPHA_BETA_DOWNSTREAM_PATHWAY	0.462677	-0.11929	0.259984	0.763052	0.171806	0.118786	0.246969
REACTOME_TRANSCRIPTIONAL_REGULATION_OF_WHITE_ADIPOCYTE_DIFFERENTIATION	0.46377	0.0304616	0.0881497	0.506483	0.10566	0.119077	0.247137
REACTOME_OTHER_SEMAPHORIN_INTERACTIONS	0.46377	-0.023002	0.430783	0.892039	-0.254415	0.103522	0.225028
BIOCARTA_IL12_PATHWAY	0.465961	-0.0737239	0.431631	0.892039	-0.0621454	0.0316971	0.0936965
WP_NANOMATERIAL_INDUCED_APOPTOSIS	0.466513	0.157362	0.0492009	0.394189	0.0174392	0.944415	0.961894
PID_INTEGRIN2_PATHWAY	0.468502	0.106841	0.665162	0.999453	0.192223	0.00145299	0.0115731
REACTOME_DNA_REPLICATION_PRE_INITIATION	0.469255	0.0513756	0.128649	0.59546	0.151971	0.119842	0.247411
WP_TRANSCRIPTION_FACTOR_REGULATION_IN_ADIPOGENESIS	0.469255	-0.0976495	0.432089	0.892039	0.0930394	0.0584268	0.148397
PID_IL5_PATHWAY	0.470356	-0.0515705	0.154209	0.630075	-0.0856239	0.120139	0.247705
REACTOME_FGFR2_MUTANT_RECEPTOR_ACTIVATION	0.470356	-0.0672134	0.432618	0.892085	0.248241	0.0061029	0.029364
REACTOME_SIALIC_ACID_METABOLISM	0.470489	0.0395514	0.662267	0.999453	0.16524	0.00146023	0.0115731
WP_MITOCHONDRIAL_COMPLEX_I_ASSEMBLY_MODEL_OXPHOS_SYSTEM	0.471459	0.108225	0.306429	0.803009	0.216325	0.120488	0.247705
REACTOME_INFLAMMASOMES	0.472474	0.16669	0.0501018	0.397429	0.0415673	0.747955	0.841782
WP_ENDOTHELIN_PATHWAYS	0.472562	-0.00300362	0.385445	0.855079	-0.179372	0.120524	0.247705
KEGG_OXIDATIVE_PHOSPHORYLATION	0.472562	0.115436	0.4361	0.897163	0.211617	0.0478578	0.126
REACTOME_REGULATION_OF_INSULIN_SECRETION	0.473667	-0.0159164	0.431433	0.892039	-0.126207	0.120547	0.247705
PID_AVB3_OPN_PATHWAY	0.474773	-0.0406068	0.437542	0.898033	-0.22256	0.0317642	0.0936965
PID_HEDGEHOG_2PATHWAY	0.476989	0.107218	0.386158	0.855079	0.182471	0.122173	0.25017
WP_GENES_INVOLVED_IN_MALE_INFERTILITY	0.476989	0.00856095	0.440966	0.899121	0.0895266	0.00777297	0.0351091
REACTOME_RHOBTB_GTPASE_CYCLE	0.478099	0.203156	0.197064	0.687189	0.185314	0.123653	0.252908
WP_RAS_AND_BRADYKININ_PATHWAYS_IN_COVID19	0.478424	0.00608971	0.914956	0.999453	0.188523	0.00151944	0.0118624
WP_ERK_PATHWAY_IN_HUNTINGTONS_DISEASE	0.47921	-0.196076	0.0655808	0.443959	-0.157596	0.123992	0.253307
WP_AMPACTIVATED_PROTEIN_KINASE_AMPK_SIGNALING	0.480322	-0.0968521	0.331289	0.825828	0.154959	0.124629	0.254019
WP_TCELL_ANTIGEN_RECEPTOR_TCR_PATHWAY_DURING_STAPHYLOCOCCUS_AUREUS_INFECTION	0.480404	-0.0826059	0.0511012	0.398182	-0.0552633	0.142078	0.281755
PID_IL8_CXCR1_PATHWAY	0.481436	-0.162616	0.13045	0.59546	-0.242063	0.124708	0.254019
KEGG_TYROSINE_METABOLISM	0.482384	-0.109255	0.0517917	0.399563	-0.035854	0.549356	0.691012
REACTOME_DOWNSTREAM_SIGNALING_OF_ACTIVATED_FGFR3	0.483668	-0.0572307	0.443259	0.899121	0.171404	0.00261979	0.0163598
REACTOME_NOTCH3_ACTIVATION_AND_TRANSMISSION_OF_SIGNAL_TO_THE_NUCLEUS	0.485904	0.0685121	0.203786	0.698628	0.0162757	0.127724	0.259127
REACTOME_G_ALPHA_S_SIGNALLING_EVENTS	0.485904	-0.0749336	0.443525	0.899121	-0.0623072	0.0441008	0.119663
REACTOME_PI_3K_CASCADE_FGFR2	0.487025	-0.0859262	0.443689	0.899121	0.230492	0.00533534	0.026318
PID_SYNDECAN_4_PATHWAY	0.488146	-0.0176583	0.218819	0.713993	0.0648438	0.129008	0.26113
REACTOME_METHYLATION	0.488314	0.0618059	0.477503	0.914564	0.362104	0.00163186	0.0124314
WP_OXYSTEROLS_DERIVED_FROM_CHOLESTEROL	0.489269	0.036143	0.445601	0.900351	0.170553	0.0173781	0.0614516
REACTOME_ETHANOL_OXIDATION	0.490393	0.0431903	0.182088	0.665882	0.0450054	0.129628	0.261782
WP_THE_INFLUENCE_OF_LAMINOPATHIES_ON_WNT_SIGNALING	0.491518	0.0528816	0.335758	0.831064	0.17925	0.131343	0.264942
WP_UREA_CYCLE_AND_METABOLISM_OF_AMINO_GROUPS	0.491518	0.00342681	0.446883	0.901243	0.199395	0.0657439	0.160576
WP_INTEGRATED_CANCER_PATHWAY	0.492645	-0.0956428	0.447295	0.901243	0.205218	0.0030791	0.0183806
REACTOME_AUF1_HNRNP_D0_BINDS_AND_DESTABILIZES_MRNA	0.496033	0.0199026	0.255007	0.763052	0.168032	0.134858	0.270793
WP_PRIMARY_FOCAL_SEGMENTAL_GLOMERULOSCLEROSIS_FSGS	0.496033	0.00839523	0.450654	0.904904	-0.0636749	0.0535506	0.138477
REACTOME_MET_PROMOTES_CELL_MOTILITY	0.496203	0.11648	0.0536751	0.403889	-0.031822	0.922479	0.947775
REACTOME_EPH_EPHRIN_MEDIATED_REPULSION_OF_CELLS	0.497165	0.00322756	0.451635	0.905478	-0.276386	0.00209089	0.0139472
REACTOME_TRANSCRIPTIONAL_REGULATION_BY_TP53	0.498171	0.0252527	0.483714	0.916922	0.2112	0.00165894	0.0124314
REACTOME_DEFECTS_IN_VITAMIN_AND_COFACTOR_METABOLISM	0.498298	-0.0663042	0.320901	0.816476	-0.101864	0.135388	0.271238
REACTOME_INTERLEUKIN_4_AND_INTERLEUKIN_13_SIGNALING	0.498298	0.0540953	0.452438	0.905478	0.119499	0.0204829	0.0689946
KEGG_FRUCTOSE_AND_MANNOSE_METABOLISM	0.499432	0.0718257	0.452482	0.905478	0.315437	0.00185281	0.0130693
PID_ATM_PATHWAY	0.501705	-0.0935961	0.455394	0.90924	0.166465	0.107969	0.232184
KEGG_ALANINE_ASPARTATE_AND_GLUTAMATE_METABOLISM	0.502106	0.077953	0.0557388	0.412494	0.0760118	0.434961	0.598625
WP_OVERVIEW_OF_LEUKOCYTEINTRINSIC_HIPPO_PATHWAY_FUNCTIONS	0.502106	0.0863401	0.504097	0.929334	0.222891	0.00169767	0.0126144
REACTOME_MITOTIC_METAPHASE_AND_ANAPHASE	0.502843	0.0180745	0.35026	0.832377	0.162764	0.137814	0.274847
REACTOME_INTERLEUKIN_RECEPTOR_SHC_SIGNALING	0.505124	-0.0781115	0.0613557	0.43219	-0.0778948	0.13931	0.277203
BIOCARTA_DC_PATHWAY	0.505124	-0.128073	0.458336	0.911671	-0.335469	0.010351	0.0422927
REACTOME_SYNDECAN_INTERACTIONS	0.5097	0.00121129	0.321004	0.816476	-0.0731265	0.142298	0.281875
REACTOME_POST_TRANSLATIONAL_MODIFICATION_SYNTHESIS_OF_GPI_ANCHORED_PROTEINS	0.511996	-0.138851	0.220158	0.713993	-0.223073	0.143208	0.283041
REACTOME_NUCLEAR_EVENTS_KINASE_AND_TRANSCRIPTION_FACTOR_ACTIVATION	0.513146	0.0613791	0.463539	0.912554	0.143235	0.0470964	0.124717
BIOCARTA_CTCF_PATHWAY	0.514297	-0.0943188	0.12483	0.585531	0.127859	0.144147	0.284258
REACTOME_OTHER_INTERLEUKIN_SIGNALING	0.516604	0.0344044	0.0726866	0.460436	0.00930006	0.146384	0.287737
KEGG_HISTIDINE_METABOLISM	0.517759	-0.0268035	0.408085	0.873223	0.15592	0.146531	0.287737
KEGG_DORSO_VENTRAL_AXIS_FORMATION	0.517759	-0.0401831	0.465498	0.912554	-0.172608	0.0999177	0.219122
WP_OXIDATIVE_PHOSPHORYLATION	0.51779	0.199901	0.059873	0.430353	0.0763215	0.633362	0.759726
PID_SMAD2_3NUCLEAR_PATHWAY	0.518915	-0.0168213	0.427116	0.889067	0.0423975	0.146564	0.287737
REACTOME_TRANSLESION_SYNTHESIS_BY_POLH	0.519745	0.129741	0.595181	0.978044	0.427089	0.00182885	0.0130488
WP_EBOLA_VIRUS_PATHWAY_ON_HOST	0.521232	0.0108571	0.467211	0.912554	-0.0746145	0.05492	0.141188
REACTOME_GLYOXYLATE_METABOLISM_AND_GLYCINE_DEGRADATION	0.52588	0.109319	0.148284	0.618788	0.197338	0.149057	0.290687
WP_ALZHEIMERS_DISEASE	0.52588	0.0881049	0.468663	0.912554	0.0968071	0.112967	0.239682
REACTOME_SEPARATION_OF_SISTER_CHROMATIDS	0.527046	0.0199456	0.183143	0.665882	0.141881	0.149777	0.291766
PID_CDC42_REG_PATHWAY	0.529499	-0.0106138	0.933282	0.999453	0.334035	0.00187595	0.0131298
BIOCARTA_GHRELIN_PATHWAY	0.532892	0.0997842	0.473001	0.914564	-0.306884	0.0316688	0.0936965
REACTOME_METABOLISM_OF_STEROIDS	0.534065	-0.0169278	0.473639	0.914564	0.125818	0.00787503	0.0352873
REACTOME_MITOCHONDRIAL_PROTEIN_IMPORT	0.535239	0.115179	0.474001	0.914564	0.107282	0.117483	0.245474
PID_INTEGRIN_A4B1_PATHWAY	0.536415	0.0678883	0.301963	0.799635	-0.0346743	0.153191	0.295799
BIOCARTA_PDZS_PATHWAY	0.537592	-0.0713279	0.400767	0.868082	-0.106785	0.153811	0.296672
REACTOME_C_TYPE_LECTIN_RECEPTORS_CLRS	0.53877	-0.0371977	0.465832	0.912554	-0.0338086	0.154367	0.297284
PID_FCER1_PATHWAY	0.53877	-0.0463961	0.477102	0.914564	-0.192734	0.15186	0.294522
REACTOME_UCH_PROTEINASES	0.53995	0.0434125	0.294684	0.794593	0.134171	0.154499	0.297284
BIOCARTA_IL17_PATHWAY	0.53995	-0.118214	0.477336	0.914564	-0.185472	0.0290829	0.0883512
KEGG_UBIQUITIN_MEDIATED_PROTEOLYSIS	0.542313	0.105724	0.154822	0.631114	0.125464	0.154804	0.297284
REACTOME_IRE1ALPHA_ACTIVATES_CHAPERONES	0.544681	0.0945215	0.478167	0.914564	0.0289349	0.0134076	0.0505586
BIOCARTA_TOB1_PATHWAY	0.545867	-0.0917374	0.0671414	0.449567	0.00109143	0.15607	0.298667
REACTOME_REGULATION_OF_TLR_BY_ENDOGENOUS_LIGAND	0.547054	0.13655	0.256963	0.763052	0.164234	0.156202	0.298667
REACTOME_COMPLEX_I_BIOGENESIS	0.547054	0.117248	0.478784	0.914564	0.297643	0.0242157	0.0775342
REACTOME_CELLULAR_RESPONSE_TO_STARVATION	0.548243	0.105825	0.47928	0.914564	0.245535	0.0526101	0.136647
REACTOME_RAC3_GTPASE_CYCLE	0.549433	-0.0402481	0.481084	0.914564	0.0242447	0.0744291	0.175461
WP_OVERVIEW_OF_INTERFERONSMEDIATED_SIGNALING_PATHWAY	0.551817	-0.0899467	0.0782935	0.473797	-0.201416	0.159779	0.303935
KEGG_GLYCINE_SERINE_AND_THREONINE_METABOLISM	0.55471	0.0477295	0.068042	0.453871	0.107732	0.346003	0.516492
REACTOME_HIV_INFECTION	0.555402	0.0508417	0.332019	0.825828	0.140311	0.160809	0.305156
WP_UNFOLDED_PROTEIN_RESPONSE	0.556599	0.00973978	0.113594	0.56907	-0.1072	0.162895	0.308772
WP_CONSTITUTIVE_ANDROSTANE_RECEPTOR_PATHWAY	0.556641	0.100601	0.0687702	0.454731	0.12312	0.430167	0.595537
REACTOME_CHEMOKINE_RECEPTORS_BIND_CHEMOKINES	0.55857	0.153456	0.0690777	0.454731	0.0146829	0.241617	0.408257
KEGG_VALINE_LEUCINE_AND_ISOLEUCINE_DEGRADATION	0.558999	0.132433	0.281471	0.783501	0.207884	0.163671	0.309586
REACTOME_SIGNALING_BY_FGFR3	0.558999	-0.0324235	0.486612	0.918696	0.234721	0.00424974	0.0226544
WP_PHOTODYNAMIC_THERAPYINDUCED_NFE2L2_NRF2_SURVIVAL_SIGNALING	0.560497	-0.0173745	0.872221	0.999453	0.161413	0.00214283	0.014133
REACTOME_EUKARYOTIC_TRANSLATION_ELONGATION	0.562607	0.151216	0.487462	0.918696	0.38863	0.0190405	0.0654888
REACTOME_GLUCONEOGENESIS	0.563812	0.0317802	0.48778	0.918696	0.292965	0.0178433	0.0622943
REACTOME_REGULATION_OF_TP53_ACTIVITY_THROUGH_ACETYLATION	0.564349	0.10889	0.521673	0.938223	0.321843	0.00219437	0.0143654
WP_FGFR3_SIGNALLING_IN_CHONDROCYTE_PROLIFERATION_AND_TERMINAL_DIFFERENTIATION	0.565019	-0.111039	0.167036	0.649339	-0.12039	0.167229	0.314626
PID_INTEGRIN_CS_PATHWAY	0.565019	-0.0739039	0.488501	0.91883	-0.15079	0.0376011	0.10612
BIOCARTA_MPR_PATHWAY	0.566273	0.0831453	0.68478	0.999453	0.420055	0.0022077	0.0143991
REACTOME_HEDGEHOG_LIGAND_BIOGENESIS	0.567436	0.00483429	0.48967	0.918835	0.160556	0.0563987	0.144358
BIOCARTA_BAD_PATHWAY	0.568195	-0.117654	0.0705628	0.458528	-0.127241	0.321053	0.490973
REACTOME_ASSEMBLY_OF_COLLAGEN_FIBRILS_AND_OTHER_MULTIMERIC_STRUCTURES	0.568195	0.0322907	0.759079	0.999453	-0.32563	0.00226812	0.0147099
REACTOME_ANTIVIRAL_MECHANISM_BY_IFN_STIMULATED_GENES	0.568647	0.0743474	0.489941	0.918835	0.222994	0.0280872	0.0861701
PID_NFKAPPAB_CANONICAL_PATHWAY	0.569858	-0.0337866	0.476145	0.914564	-0.161276	0.17133	0.320971
REACTOME_INTRAFLAGELLAR_TRANSPORT	0.571072	0.0374561	0.212014	0.710378	0.0878601	0.171587	0.321025
BIOCARTA_TNFR1_PATHWAY	0.573502	-0.0965842	0.136463	0.603797	0.118323	0.174603	0.32606
WP_GLUCURONIDATION	0.573955	-0.00771633	0.951374	0.999453	0.114166	0.00232476	0.0149413
WP_APOPTOSIS_MODULATION_BY_HSP70	0.574719	-0.0112025	0.496922	0.926526	-0.0673817	0.0447114	0.120577
PID_SYNDECAN_2_PATHWAY	0.575937	0.0528019	0.299829	0.796378	-0.0338483	0.175868	0.327728
KEGG_PENTOSE_PHOSPHATE_PATHWAY	0.575937	0.105922	0.497666	0.926526	0.30341	0.00392242	0.0213191
REACTOME_BASE_EXCISION_REPAIR_AP_SITE_FORMATION	0.577156	0.192979	0.0858286	0.498826	0.18138	0.176248	0.328042
REACTOME_TGF_BETA_RECEPTOR_SIGNALING_ACTIVATES_SMADS	0.577156	0.114165	0.497725	0.926526	0.121331	0.0300876	0.0910382
REACTOME_LYSOSOME_VESICLE_BIOGENESIS	0.578377	0.117492	0.49839	0.926784	0.162477	0.0462962	0.123208
WP_DNA_IRDOUBLE_STRAND_BREAKS_DSBS_AND_CELLULAR_RESPONSE_VIA_ATM	0.579599	0.0480595	0.499983	0.927053	0.271032	0.00723432	0.0334374
KEGG_BETA_ALANINE_METABOLISM	0.579703	-0.00267654	0.0726167	0.460436	0.102497	0.447055	0.608396
REACTOME_SULFUR_AMINO_ACID_METABOLISM	0.583274	0.169387	0.110824	0.560805	0.134654	0.180945	0.335063
WP_NAD_BIOSYNTHETIC_PATHWAYS	0.584501	-0.0885393	0.502545	0.929334	0.135253	0.00445184	0.023183
KEGG_BUTANOATE_METABOLISM	0.586959	0.098559	0.0990275	0.533295	0.180276	0.183156	0.33809
REACTOME_CELL_CYCLE	0.586959	0.0223485	0.503552	0.929334	0.187742	0.0155624	0.056274
WP_NOTCH_SIGNALING	0.591892	-0.113137	0.140087	0.610458	-0.100142	0.184829	0.339754
REACTOME_RAS_PROCESSING	0.593128	0.114281	0.507415	0.931617	0.289314	0.00284585	0.0174012
REACTOME_INTERLEUKIN_12_FAMILY_SIGNALING	0.594975	0.0413326	0.5917	0.977907	0.125522	0.00274535	0.0169279
WP_SENESCENCE_AND_AUTOPHAGY_IN_CANCER	0.595605	0.0526965	0.50859	0.931975	0.0557864	0.0221814	0.0728947
PID_INTEGRIN5_PATHWAY	0.598086	0.12782	0.246029	0.754257	0.0641498	0.187957	0.34371
PID_HIF2PATHWAY	0.599329	0.0997917	0.513276	0.937633	0.18434	0.00499685	0.0253587
KEGG_CARDIAC_MUSCLE_CONTRACTION	0.600573	-0.0644231	0.514799	0.93793	-0.184121	0.00846826	0.037096
REACTOME_DISORDERS_OF_TRANSMEMBRANE_TRANSPORTERS	0.600681	-0.0305733	0.0776088	0.473797	0.050279	0.608778	0.741987
REACTOME_SYNTHESIS_OF_BILE_ACIDS_AND_BILE_SALTS	0.604313	0.0399213	0.17987	0.665882	-0.0133705	0.191296	0.348008
REACTOME_CLASS_I_MHC_MEDIATED_ANTIGEN_PROCESSING_PRESENTATION	0.604313	0.0296399	0.516837	0.93793	0.0784362	0.156001	0.298667
PID_FAS_PATHWAY	0.606813	-0.0727438	0.442093	0.899121	-0.103115	0.194322	0.352785
REACTOME_SUMOYLATION_OF_TRANSCRIPTION_COFACTORS	0.608065	0.105883	0.14561	0.618788	-0.0710462	0.195434	0.354437
REACTOME_CELL_CYCLE_MITOTIC	0.608065	0.0266161	0.518666	0.93793	0.178407	0.0378775	0.106409
REACTOME_DCC_MEDIATED_ATTRACTIVE_SIGNALING	0.609318	-0.159903	0.0996142	0.534596	-0.0769432	0.196288	0.355585
REACTOME_STIMULI_SENSING_CHANNELS	0.611828	-0.0649207	0.519211	0.93793	0.183509	0.0152143	0.0553636
REACTOME_INTERLEUKIN_20_FAMILY_SIGNALING	0.612057	-0.0692779	0.0809063	0.484612	-0.048526	0.236988	0.402057
WP_REGULATION_OF_WNTBCATENIN_SIGNALING_BY_SMALL_MOLECULE_COMPOUNDS	0.613085	-0.0585118	0.5196	0.93793	-0.225608	0.0098705	0.0407071
PID_TRAIL_PATHWAY	0.613949	-0.0800279	0.0818201	0.488424	0.0900446	0.528366	0.676201
WP_16P112_PROXIMAL_DELETION_SYNDROME	0.614343	-0.041495	0.303684	0.800581	-0.0321611	0.199354	0.359695
WP_REGUCALCIN_IN_PROXIMAL_TUBULE_EPITHELIAL_KIDNEY_CELLS	0.614343	0.0621119	0.51983	0.93793	0.0606652	0.11923	0.247137
REACTOME_FORMATION_OF_THE_CORNIFIED_ENVELOPE	0.615603	0.0105629	0.52123	0.938223	-0.238245	0.0337811	0.0980041
WP_STRIATED_MUSCLE_CONTRACTION_PATHWAY	0.615839	0.176134	0.0826203	0.491535	0.129673	0.358344	0.529399
REACTOME_CROSS_PRESENTATION_OF_SOLUBLE_EXOGENOUS_ANTIGENS_ENDOSOMES	0.616863	-0.011549	0.481581	0.914564	0.08259	0.199827	0.35981
REACTOME_TRANSMISSION_ACROSS_CHEMICAL_SYNAPSES	0.618126	-0.019407	0.353658	0.832377	-0.100852	0.200093	0.359922
PID_WNT_SIGNALING_PATHWAY	0.619389	0.177652	0.184719	0.667946	-0.184557	0.201176	0.361501
REACTOME_REGULATION_OF_RAS_BY_GAPS	0.620654	-0.0229438	0.408139	0.873223	0.153891	0.202005	0.362621
REACTOME_COLLAGEN_BIOSYNTHESIS_AND_MODIFYING_ENZYMES	0.620654	-0.0142125	0.525251	0.942882	-0.158216	0.126102	0.256428
WP_NOTCH_SIGNALING_PATHWAY_NETPATH	0.621502	-0.103829	0.0847977	0.497633	0.0218528	0.298613	0.468399
REACTOME_GLUCOSE_METABOLISM	0.621502	0.0227102	0.590458	0.977907	0.258045	0.00315077	0.0184827
REACTOME_RHOH_GTPASE_CYCLE	0.624455	-0.128433	0.215649	0.713832	-0.0643371	0.203951	0.364997
REACTOME_ADAPTIVE_IMMUNE_SYSTEM	0.625271	-0.018874	0.560248	0.958255	-0.0330732	0.00316737	0.0184827
REACTOME_VEGFR2_MEDIATED_VASCULAR_PERMEABILITY	0.625725	-0.156309	0.235569	0.74078	-0.114879	0.204643	0.365864
WP_WNT_SIGNALING_PATHWAY_NETPATH	0.627154	-0.172156	0.0853987	0.497971	-0.0134599	0.784665	0.860395
REACTOME_DIGESTION	0.630818	-0.0493426	0.202137	0.698628	-0.105752	0.20615	0.367068
REACTOME_P75NTR_SIGNALS_VIA_NF_KB	0.630818	0.126689	0.53432	0.951402	0.0597428	0.0694779	0.166917
REACTOME_INTERFERON_SIGNALING	0.630915	-0.0244593	0.0880447	0.506483	-0.0273811	0.578787	0.716027
PID_RHOA_REG_PATHWAY	0.632094	-0.114801	0.148809	0.619509	0.0569215	0.206707	0.367687
WP_7Q1123_COPY_NUMBER_VARIATION_SYNDROME	0.632094	0.0646198	0.537181	0.953257	0.140001	0.0290724	0.0883512
REACTOME_INFECTIOUS_DISEASE	0.633372	0.0437216	0.481239	0.914564	0.0751553	0.207728	0.369132
REACTOME_PRE_NOTCH_PROCESSING_IN_GOLGI	0.636547	0.0166457	0.982523	0.999453	-0.286425	0.00325362	0.0186633
KEGG_NOTCH_SIGNALING_PATHWAY	0.637212	-0.106112	0.234057	0.73999	-0.0149899	0.209597	0.371328
REACTOME_CTLA4_INHIBITORY_SIGNALING	0.638422	-0.14911	0.0889148	0.508373	-0.0780957	0.434725	0.598625
REACTOME_SIGNALING_BY_ERBB2_IN_CANCER	0.638422	-0.0135753	0.988877	0.999453	0.193405	0.00328713	0.0187943
PID_BETA_CATENIN_DEG_PATHWAY	0.638495	-0.0628888	0.539533	0.953849	-0.0220894	0.0104109	0.0423408
NABA_CORE_MATRISOME	0.639779	0.0871908	0.540492	0.953849	-0.185904	0.0360891	0.102505
KEGG_ANTIGEN_PROCESSING_AND_PRESENTATION	0.642168	0.011411	0.0899016	0.510699	-0.0605253	0.648844	0.772037
WP_OSTEOBLAST_DIFFERENTIATION	0.642168	-0.0476373	0.633251	0.989444	-0.131423	0.00333254	0.018931
WP_COMPLEMENT_AND_COAGULATION_CASCADES	0.642351	0.101601	0.542049	0.953849	0.0342237	0.0302612	0.0914064
WP_STATIN_PATHWAY	0.646219	0.0255943	0.323164	0.819368	-0.131952	0.215203	0.378594
REACTOME_PEROXISOMAL_PROTEIN_IMPORT	0.646219	-0.0205147	0.54306	0.953849	0.197009	0.159821	0.303935
KEGG_PATHWAYS_IN_CANCER	0.64751	-0.0308771	0.543866	0.953849	0.0656502	0.0584615	0.148397
REACTOME_CYTOKINE_SIGNALING_IN_IMMUNE_SYSTEM	0.647777	-0.0163268	0.0912986	0.511133	0.00954621	0.802605	0.875162
WP_ARRHYTHMOGENIC_RIGHT_VENTRICULAR_CARDIOMYOPATHY	0.647777	-0.0337962	0.761155	0.999453	-0.176443	0.00340398	0.0191515
BIOCARTA_TID_PATHWAY	0.651393	0.105948	0.309875	0.804852	-0.0840672	0.218665	0.383154
REACTOME_PEPTIDE_HORMONE_METABOLISM	0.651393	0.00836109	0.545175	0.953849	-0.11354	0.129402	0.261627
KEGG_ASCORBATE_AND_ALDARATE_METABOLISM	0.65151	0.0226474	0.948031	0.999453	0.173799	0.0035867	0.0200514
BIOCARTA_INFLAM_PATHWAY	0.65269	-0.0999519	0.362555	0.836895	0.120683	0.218892	0.383169
REACTOME_NEPHRIN_FAMILY_INTERACTIONS	0.653374	0.00458295	0.635735	0.989444	-0.187976	0.00360459	0.0200876
WP_ENDOCHONDRAL_OSSIFICATION	0.653989	0.0834915	0.354032	0.832377	0.0904565	0.219479	0.383246
KEGG_LEUKOCYTE_TRANSENDOTHELIAL_MIGRATION	0.655237	-0.114142	0.0921241	0.511769	-0.117896	0.232532	0.396792
WP_ONE_CARBON_METABOLISM_AND_RELATED_PATHWAYS	0.655237	0.0518149	0.734815	0.999453	0.197746	0.00363049	0.0201096
WP_ENDOCHONDRAL_OSSIFICATION_WITH_SKELETAL_DYSPLASIAS	0.655288	0.0834915	0.354032	0.832377	0.0904565	0.219479	0.383246
PID_IL23_PATHWAY	0.656589	-0.0424571	0.546749	0.954236	0.141367	0.00517351	0.025736
REACTOME_TRANSCRIPTIONAL_REGULATION_BY_E2F6	0.657891	-0.0280939	0.494861	0.925107	-0.00215956	0.220295	0.384099
REACTOME_RHOBTB1_GTPASE_CYCLE	0.659195	0.168125	0.397884	0.868082	0.106031	0.220595	0.384241
REACTOME_ABC_FAMILY_PROTEINS_MEDIATED_TRANSPORT	0.660499	-0.0507279	0.105471	0.546276	0.126238	0.222368	0.386947
WP_FIBRIN_COMPLEMENT_RECEPTOR_3_SIGNALING_PATHWAY	0.661805	0.0416236	0.433753	0.893379	-0.0292359	0.22271	0.387041
KEGG_BASE_EXCISION_REPAIR	0.661805	0.048572	0.549439	0.954463	0.13286	0.158995	0.30302
REACTOME_ROLE_OF_LAT2_NTAL_LAB_ON_CALCIUM_MOBILIZATION	0.663112	0.000157251	0.449014	0.903672	-0.170675	0.222862	0.387041
REACTOME_ANTIGEN_PROCESSING_UBIQUITINATION_PROTEASOME_DEGRADATION	0.663112	0.0283513	0.549589	0.954463	0.145494	0.0830278	0.190172
KEGG_LONG_TERM_DEPRESSION	0.664421	-0.0857395	0.411327	0.874814	-0.143518	0.223524	0.387808
WP_GLUCOCORTICOID_RECEPTOR_PATHWAY	0.664534	0.0420983	0.577594	0.964844	0.167085	0.00386875	0.0210999
KEGG_AMINO_SUGAR_AND_NUCLEOTIDE_SUGAR_METABOLISM	0.670096	-0.0102459	0.642956	0.99407	0.24847	0.00399898	0.0216683
KEGG_INTESTINAL_IMMUNE_NETWORK_FOR_IGA_PRODUCTION	0.670983	0.0395225	0.510698	0.934864	0.123177	0.225743	0.389597
REACTOME_LATE_ENDOSOMAL_MICROAUTOPHAGY	0.670983	0.123055	0.555829	0.958255	0.25244	0.0174273	0.0615018
KEGG_COMPLEMENT_AND_COAGULATION_CASCADES	0.671948	0.0867247	0.645728	0.99687	0.0663348	0.00408265	0.0220538
KEGG_OLFACTORY_TRANSDUCTION	0.673617	-0.0570436	0.556847	0.958255	-0.188291	0.0315671	0.0936965
BIOCARTA_HIF_PATHWAY	0.673798	0.00262051	0.877462	0.999453	0.260599	0.00417151	0.0224649
KEGG_DILATED_CARDIOMYOPATHY	0.676256	0.0614576	0.472071	0.914564	-0.090224	0.22666	0.389597
REACTOME_M_PHASE	0.676256	0.0549846	0.559724	0.958255	0.183597	0.115706	0.24373
REACTOME_DOWNREGULATION_OF_SMAD2_3_SMAD4_TRANSCRIPTIONAL_ACTIVITY	0.677495	-0.0222264	0.98572	0.999453	0.353656	0.00423613	0.0226544
REACTOME_MET_ACTIVATES_PTK2_SIGNALING	0.677578	0.0196709	0.464587	0.912554	-0.190564	0.226767	0.389597
REACTOME_NUCLEAR_ENVELOPE_BREAKDOWN	0.679341	-0.0246389	0.100231	0.534596	0.0802365	0.47642	0.632235
WP_FERROPTOSIS	0.68155	0.101434	0.141078	0.610458	0.12097	0.229399	0.392831
PID_ARF6_PATHWAY	0.68155	-0.0244935	0.56041	0.958255	-0.112708	0.211674	0.37463
REACTOME_DETOXIFICATION_OF_REACTIVE_OXYGEN_SPECIES	0.682876	0.0440841	0.560533	0.958255	0.157297	0.124774	0.254019
PID_WNT_NONCANONICAL_PATHWAY	0.684204	-0.0377201	0.561114	0.958255	-0.13702	0.0379777	0.106409
REACTOME_REGULATION_OF_TP53_ACTIVITY	0.686864	-0.0229659	0.561969	0.958255	0.198737	0.0175167	0.0616938
WP_REGULATION_OF_MICROTUBULE_CYTOSKELETON	0.688196	-0.0776025	0.562111	0.958255	0.153647	0.183055	0.33809
REACTOME_VEGFR2_MEDIATED_CELL_PROLIFERATION	0.688554	-0.152286	0.10212	0.535867	-0.0423166	0.886518	0.926757
WP_ENERGY_METABOLISM	0.692199	-0.110351	0.251095	0.755862	0.110796	0.236399	0.401563
KEGG_SNARE_INTERACTIONS_IN_VESICULAR_TRANSPORT	0.692199	0.0259113	0.566575	0.962175	-0.0889989	0.229542	0.392831
REACTOME_HOMOLOGOUS_DNA_PAIRING_AND_STRAND_EXCHANGE	0.694874	0.0233765	0.567143	0.962175	0.342095	0.0130677	0.0495271
REACTOME_TRANSCRIPTIONAL_REGULATION_BY_THE_AP_2_TFAP2_FAMILY_OF_TRANSCRIPTION_FACTORS	0.697554	-0.0152104	0.134956	0.603192	0.0833171	0.239196	0.405023
REACTOME_AGGREPHAGY	0.697735	0.0888083	0.868243	0.999453	0.354232	0.00460746	0.0238639
REACTOME_PLASMA_LIPOPROTEIN_ASSEMBLY_REMODELING_AND_CLEARANCE	0.699567	0.0907588	0.107106	0.551303	0.0489231	0.388764	0.558868
REACTOME_EXTENSION_OF_TELOMERES	0.699567	0.0140697	0.909863	0.999453	0.290889	0.00468101	0.0241738
WP_WNT_SIGNALING_IN_KIDNEY_DISEASE	0.701398	0.116676	0.107131	0.551303	-0.0695136	0.613831	0.745561
REACTOME_MITOCHONDRIAL_TRANSLATION	0.701398	-0.0138977	0.910863	0.999453	0.373548	0.00474667	0.0244412
REACTOME_ION_CHANNEL_TRANSPORT	0.701584	-0.0342447	0.57057	0.963073	0.0516687	0.0730062	0.173033
REACTOME_METABOLISM_OF_STEROID_HORMONES	0.70293	-0.178832	0.292051	0.793443	-0.0861011	0.242213	0.408561
REACTOME_TRANSCRIPTIONAL_REGULATION_BY_MECP2	0.70293	0.0237843	0.570953	0.963073	-0.0294371	0.209196	0.370992
REACTOME_SYNTHESIS_SECRETION_AND_DEACYLATION_OF_GHRELIN	0.703228	-0.079965	0.66406	0.999453	-0.385692	0.00477569	0.0245189
REACTOME_RUNX2_REGULATES_BONE_DEVELOPMENT	0.704278	0.0590687	0.571809	0.963593	0.126469	0.138432	0.275768
REACTOME_RHOB_GTPASE_CYCLE	0.705056	-0.105181	0.107693	0.551303	0.0363039	0.966957	0.97919
REACTOME_BINDING_AND_UPTAKE_OF_LIGANDS_BY_SCAVENGER_RECEPTORS	0.705626	0.0467964	0.390603	0.859269	0.0433609	0.242716	0.408561
WP_GLYCOLYSIS_AND_GLUCONEOGENESIS	0.705626	0.0703056	0.57298	0.964	0.260943	0.0241253	0.0773856
REACTOME_TCR_SIGNALING	0.706883	-0.0896724	0.110063	0.560805	-0.00670334	0.566711	0.706283
WP_SYNAPTIC_VESICLE_PATHWAY	0.706976	0.056704	0.573145	0.964	-0.0952539	0.110669	0.236515
REACTOME_INTERFERON_GAMMA_SIGNALING	0.708709	0.00303528	0.110338	0.560805	0.0412608	0.872218	0.91859
KEGG_BLADDER_CANCER	0.709679	0.0844302	0.507866	0.931617	-0.0608805	0.244901	0.411126
REACTOME_NEGATIVE_REGULATION_OF_NOTCH4_SIGNALING	0.709679	-0.0222998	0.575222	0.964844	0.141173	0.0624181	0.154598
REACTOME_UB_SPECIFIC_PROCESSING_PROTEASES	0.711033	0.0149081	0.576568	0.964844	0.13321	0.110591	0.236515
REACTOME_HEMOSTASIS	0.715102	-0.038251	0.159903	0.639974	-0.0525892	0.246828	0.412787
REACTOME_DAP12_SIGNALING	0.715999	-0.0291454	0.113677	0.56907	-0.00896138	0.877108	0.919641
WP_RESISTIN_AS_A_REGULATOR_OF_INFLAMMATION	0.716461	0.0584088	0.542213	0.953849	0.0958886	0.247259	0.413115
WP_NEURODEGENERATION_WITH_BRAIN_IRON_ACCUMULATION_NBIA_SUBTYPES_PATHWAY	0.717818	-0.150959	0.113785	0.56907	-0.0331511	0.97772	0.984977
KEGG_ALZHEIMERS_DISEASE	0.720545	0.0964274	0.315837	0.811955	0.0925088	0.251683	0.419313
REACTOME_KERATINIZATION	0.720545	0.00242118	0.586526	0.977174	-0.24815	0.0254891	0.0805857
WP_SPLICING_FACTOR_NOVA_REGULATED_SYNAPTIC_PROTEINS	0.721453	-0.0492936	0.791293	0.999453	-0.18901	0.00516028	0.025736
REACTOME_THE_PHOTOTRANSDUCTION_CASCADE	0.721909	-0.0740831	0.358526	0.834119	-0.132594	0.252842	0.420846
REACTOME_PHASE_I_FUNCTIONALIZATION_OF_COMPOUNDS	0.723269	-0.0292764	0.115705	0.56907	0.0215999	0.711995	0.818267
REACTOME_DNA_DAMAGE_RECOGNITION_IN_GG_NER	0.723275	0.130114	0.588456	0.977907	0.346965	0.00567349	0.0275995
REACTOME_METABOLISM_OF_LIPIDS	0.724641	-0.0115473	0.58939	0.977907	0.0714392	0.255308	0.424148
WP_METAPATHWAY_BIOTRANSFORMATION_PHASE_I_AND_II	0.726896	0.0150306	0.839033	0.999453	0.13967	0.00529418	0.0261884
REACTOME_REGULATION_OF_RUNX2_EXPRESSION_AND_ACTIVITY	0.727378	-0.00175554	0.334418	0.829451	0.0842561	0.2575	0.42663
BIOCARTA_NGF_PATHWAY	0.727378	0.118062	0.590087	0.977907	0.135685	0.079795	0.184166
REACTOME_ABC_TRANSPORTER_DISORDERS	0.728707	-0.0253404	0.116057	0.56907	0.104761	0.267676	0.4389
REACTOME_RNA_POLYMERASE_III_TRANSCRIPTION	0.728749	0.0782583	0.153784	0.630075	0.153978	0.257529	0.42663
KEGG_DRUG_METABOLISM_OTHER_ENZYMES	0.730518	-0.0420786	0.870455	0.999453	0.218995	0.00553055	0.0271783
REACTOME_INTRINSIC_PATHWAY_FOR_APOPTOSIS	0.731494	0.116243	0.380347	0.847837	0.0282256	0.258273	0.42706
PID_FOXO_PATHWAY	0.732868	0.0820637	0.592028	0.977907	0.0950748	0.242482	0.408561
REACTOME_METABOLISM_OF_WATER_SOLUBLE_VITAMINS_AND_COFACTORS	0.734135	-0.0525158	0.116456	0.56907	0.0611199	0.321821	0.490973
REACTOME_DISASSEMBLY_OF_THE_DESTRUCTION_COMPLEX_AND_RECRUITMENT_OF_AXIN_TO_THE_MEMBRANE	0.734244	0.119485	0.208526	0.708908	-0.0896584	0.26106	0.430728
KEGG_GRAFT_VERSUS_HOST_DISEASE	0.734244	-0.0742953	0.592519	0.977907	-0.161426	0.0312503	0.0932742
BIOCARTA_NO1_PATHWAY	0.737746	-0.0913497	0.118022	0.574134	0.0735453	0.297108	0.467567
PID_TCR_CALCIUM_PATHWAY	0.738378	0.0132463	0.544158	0.953849	0.0823211	0.265623	0.43716
PID_TCR_PATHWAY	0.73955	-0.103085	0.119653	0.580463	-0.0893206	0.273664	0.44376
KEGG_ARRHYTHMOGENIC_RIGHT_VENTRICULAR_CARDIOMYOPATHY_ARVC	0.73955	-0.00773596	0.889592	0.999453	-0.167865	0.00579041	0.0280907
KEGG_FATTY_ACID_METABOLISM	0.741353	0.0372004	0.120298	0.580834	0.0728207	0.322018	0.490973
PID_AURORA_A_PATHWAY	0.743154	-0.0297224	0.881893	0.999453	0.228177	0.00603591	0.0291212
REACTOME_ASSEMBLY_OF_THE_PRE_REPLICATIVE_COMPLEX	0.746682	0.0229098	0.176024	0.665882	0.128722	0.269535	0.44041
REACTOME_DOWNREGULATION_OF_ERBB2_SIGNALING	0.746753	-0.0838313	0.610474	0.985292	0.16699	0.00612618	0.0293956
BIOCARTA_MCALPAIN_PATHWAY	0.749461	0.121918	0.163779	0.645314	0.0404655	0.269815	0.44041
WP_SIGNAL_TRANSDUCTION_THROUGH_IL1R	0.750852	-0.00940454	0.60028	0.979697	0.0105213	0.0154668	0.0561588
REACTOME_TRANSPORT_OF_BILE_SALTS_AND_ORGANIC_ACIDS_METAL_IONS_AND_AMINE_COMPOUNDS	0.753638	-0.120543	0.343282	0.831064	-0.070384	0.27105	0.441552
REACTOME_PARASITE_INFECTION	0.753934	-0.0907528	0.122851	0.582294	-0.123967	0.490602	0.64282
REACTOME_SIGNALING_BY_TGF_BETA_RECEPTOR_COMPLEX	0.755033	0.0641329	0.602979	0.980995	0.136314	0.0501377	0.130804
REACTOME_INSERTION_OF_TAIL_ANCHORED_PROTEINS_INTO_THE_ENDOPLASMIC_RETICULUM_MEMBRANE	0.755727	0.0653851	0.123006	0.582294	-0.0151941	0.981845	0.987453
WP_EBV_LMP1_SIGNALING	0.757827	-0.011516	0.604502	0.982037	-0.0476478	0.131643	0.265243
REACTOME_CASPASE_ACTIVATION_VIA_DEATH_RECEPTORS_IN_THE_PRESENCE_OF_LIGAND	0.761096	-0.083132	0.632783	0.989444	0.0144201	0.00654818	0.0307502
REACTOME_BILE_ACID_AND_BILE_SALT_METABOLISM	0.762027	0.0522414	0.280108	0.783501	0.0577197	0.274332	0.444433
WP_CANONICAL_AND_NONCANONICAL_TGFB_SIGNALING	0.762027	0.0541217	0.609007	0.985292	0.197154	0.0783777	0.181895
WP_CONTROL_OF_IMMUNE_TOLERANCE_BY_VASOACTIVE_INTESTINAL_PEPTIDE	0.762883	-0.167088	0.12502	0.585531	-0.0431545	0.759523	0.846408
REACTOME_TRANSPORT_OF_INORGANIC_CATIONS_ANIONS_AND_AMINO_ACIDS_OLIGOPEPTIDES	0.76343	-0.0135883	0.249871	0.755862	-0.070035	0.274964	0.445047
REACTOME_CLASS_A_1_RHODOPSIN_LIKE_RECEPTORS	0.764669	0.100069	0.125771	0.587487	-0.0750799	0.543831	0.686513
REACTOME_RHOD_GTPASE_CYCLE	0.764834	-0.0414224	0.610729	0.985292	-0.009877	0.0172974	0.061289
WP_RAS_SIGNALING	0.766453	-0.100293	0.126401	0.588868	-0.0246952	0.910996	0.94424
PID_ECADHERIN_STABILIZATION_PATHWAY	0.767646	0.109678	0.442119	0.899121	-0.0752733	0.277759	0.448335
REACTOME_SIGNALING_BY_EGFR_IN_CANCER	0.770018	0.00676627	0.99622	0.9998	0.295309	0.00714134	0.0330945
BIOCARTA_RAC1_PATHWAY	0.773285	-0.0538165	0.612872	0.985394	0.0660097	0.0725685	0.17246
REACTOME_SYNTHESIS_OF_BILE_ACIDS_AND_BILE_SALTS_VIA_7ALPHA_HYDROXYCHOLESTEROL	0.773578	0.0771335	0.130301	0.59546	-0.0368813	0.299608	0.469403
REACTOME_MAPK_FAMILY_SIGNALING_CASCADES	0.774698	-0.0408836	0.440731	0.899121	0.0571346	0.28356	0.45557
WP_ENVELOPE_PROTEINS_AND_THEIR_POTENTIAL_ROLES_IN_EDMD_PHYSIOPATHOLOGY	0.774698	0.0776513	0.613344	0.985394	0.150961	0.152862	0.295595
WP_TARGET_OF_RAPAMYCIN_TOR_SIGNALING	0.778945	-0.0275225	0.528824	0.946401	0.0401045	0.285871	0.458069
PID_ARF6_TRAFFICKING_PATHWAY	0.781782	-0.0404656	0.230222	0.734039	0.0219763	0.290207	0.464174
REACTOME_REGULATION_OF_LOCALIZATION_OF_FOXO_TRANSCRIPTION_FACTORS	0.781782	0.105948	0.618039	0.986292	0.0574427	0.224362	0.388879
REACTOME_PROTEIN_FOLDING	0.784227	0.0347684	0.80823	0.999453	0.203759	0.00769043	0.0349043
PID_INTEGRIN3_PATHWAY	0.785998	0.0841821	0.131535	0.59546	0.0324032	0.865301	0.914643
REACTOME_IRAK4_DEFICIENCY_TLR2_4	0.788899	0.077517	0.178872	0.665882	0.121386	0.293365	0.46667
REACTOME_DISEASES_ASSOCIATED_WITH_O_GLYCOSYLATION_OF_PROTEINS	0.788899	0.0732001	0.620405	0.986292	-0.165571	0.226193	0.389597
WP_NAD_METABOLISM	0.789534	-0.121442	0.132666	0.597505	0.0979711	0.435457	0.598625
WP_TP53_NETWORK	0.789534	-0.0101705	0.64981	0.999453	0.218137	0.00781411	0.0351091
WP_VITAMIN_D_IN_INFLAMMATORY_DISEASES	0.790326	-0.0152483	0.611541	0.985292	0.0302511	0.293481	0.46667
PID_INTEGRIN_A9B1_PATHWAY	0.791301	0.164846	0.133045	0.597683	-0.0125467	0.922463	0.947775
WP_STRUCTURAL_PATHWAY_OF_INTERLEUKIN_1_IL1	0.791755	-0.0864477	0.137207	0.605567	-0.138138	0.293766	0.46667
REACTOME_TRANSCRIPTIONAL_ACTIVATION_OF_MITOCHONDRIAL_BIOGENESIS	0.793185	-0.0661624	0.386995	0.855079	0.0159249	0.293888	0.46667
KEGG_HUNTINGTONS_DISEASE	0.793185	0.0569577	0.621337	0.986632	0.082105	0.167225	0.314626
REACTOME_DEGRADATION_OF_THE_EXTRACELLULAR_MATRIX	0.794616	0.0829764	0.431985	0.892039	-0.128826	0.294767	0.467128
PID_BMP_PATHWAY	0.79483	-0.0281607	0.903115	0.999453	-0.175734	0.00791441	0.0352934
REACTOME_OPIOID_SIGNALLING	0.796048	0.058624	0.43024	0.892039	-0.00988096	0.294883	0.467128
WP_CYTOPLASMIC_RIBOSOMAL_PROTEINS	0.796048	0.121316	0.624504	0.988664	0.381592	0.0235642	0.0761404
WP_GLUTATHIONE_METABOLISM	0.796593	-0.012914	0.70253	0.999453	0.259665	0.00791647	0.0352934
WP_SLEEP_REGULATION	0.798354	0.0610881	0.136091	0.603797	-0.0692178	0.535752	0.682174
BIOCARTA_TEL_PATHWAY	0.798354	0.0654007	0.722379	0.999453	0.213054	0.00795625	0.0353812
BIOCARTA_IL10_PATHWAY	0.798917	-0.0195844	0.44583	0.900351	0.0838783	0.295501	0.467128
KEGG_RENIN_ANGIOTENSIN_SYSTEM	0.798917	0.0863176	0.62546	0.988664	0.206467	0.0417629	0.115274
KEGG_REGULATION_OF_ACTIN_CYTOSKELETON	0.800114	-0.106717	0.136361	0.603797	0.00125276	0.57731	0.716027
REACTOME_MOLECULES_ASSOCIATED_WITH_ELASTIC_FIBRES	0.801791	0.0354885	0.625985	0.988664	-0.16389	0.0118646	0.0466373
WP_G_PROTEIN_SIGNALING_PATHWAYS	0.80467	0.0210488	0.630314	0.989444	0.139787	0.0846738	0.192649
KEGG_PYRUVATE_METABOLISM	0.806111	0.101651	0.630341	0.989444	0.240574	0.0234095	0.0758038
SIG_PIP3_SIGNALING_IN_B_LYMPHOCYTES	0.807141	-0.192602	0.138357	0.607599	-0.0427834	0.812836	0.881949
KEGG_HYPERTROPHIC_CARDIOMYOPATHY_HCM	0.808998	0.0644967	0.528603	0.946401	-0.069677	0.297677	0.468043
KEGG_EPITHELIAL_CELL_SIGNALING_IN_HELICOBACTER_PYLORI_INFECTION	0.808998	-0.0566224	0.630913	0.989444	-0.0975177	0.296706	0.467352
WP_COMPLEMENT_ACTIVATION	0.810443	0.124383	0.285024	0.783501	-0.0584019	0.298125	0.46833
REACTOME_PYRUVATE_METABOLISM	0.810443	0.0887144	0.631167	0.989444	0.267099	0.0127702	0.0490197
KEGG_PEROXISOME	0.816237	-0.0325429	0.352758	0.832377	0.160954	0.300694	0.470163
WP_PRION_DISEASE_PATHWAY	0.817643	0.00542701	0.949333	0.999453	0.21488	0.00874004	0.0378162
WP_SEROTONIN_RECEPTOR_467_AND_NR3C_SIGNALING	0.819142	-0.0738736	0.633578	0.989444	0.0245287	0.300894	0.470163
REACTOME_SIGNALING_BY_ACTIVIN	0.819389	0.0629365	0.142324	0.614295	0.0348051	0.555473	0.697211
WP_GLOBO_SPHINGOLIPID_METABOLISM	0.820596	-0.0225191	0.635064	0.989444	-0.117735	0.269677	0.44041
WP_IMATINIB_AND_CHRONIC_MYELOID_LEUKEMIA	0.824967	0.00799155	0.63586	0.989444	0.185555	0.0218994	0.0723543
KEGG_RNA_POLYMERASE	0.826426	0.0490533	0.636031	0.989444	0.232953	0.0133559	0.0504716
REACTOME_SUMOYLATION_OF_DNA_REPLICATION_PROTEINS	0.829349	0.111034	0.203249	0.698628	0.128113	0.306648	0.476197
REACTOME_ACTIVATED_NOTCH1_TRANSMITS_SIGNAL_TO_THE_NUCLEUS	0.829349	0.0389748	0.63861	0.990978	0.129117	0.0633794	0.156318
KEGG_METABOLISM_OF_XENOBIOTICS_BY_CYTOCHROME_P450	0.831573	-0.0408944	0.145869	0.618788	-0.0536572	0.620233	0.75119
REACTOME_COPI_MEDIATED_ANTEROGRADE_TRANSPORT	0.831573	0.000911258	0.778704	0.999453	-0.124848	0.00911024	0.0385762
REACTOME_FACTORS_INVOLVED_IN_MEGAKARYOCYTE_DEVELOPMENT_AND_PLATELET_PRODUCTION	0.832277	-0.04724	0.170118	0.652722	-0.0418726	0.309741	0.480153
REACTOME_TNFR2_NON_CANONICAL_NF_KB_PATHWAY	0.832277	-0.0447417	0.639616	0.991517	0.0168876	0.0244265	0.0779257
REACTOME_RND3_GTPASE_CYCLE	0.833309	-0.051495	0.815593	0.999453	-0.137442	0.00911284	0.0385762
REACTOME_CHONDROITIN_SULFATE_BIOSYNTHESIS	0.833743	-0.0524345	0.642264	0.99407	0.208614	0.14128	0.28049
WP_REGULATION_OF_ACTIN_CYTOSKELETON	0.835043	-0.112668	0.146685	0.618788	0.0309203	0.3423	0.513171
REACTOME_GLYCOLYSIS	0.835043	0.00572609	0.806208	0.999453	0.218831	0.00923224	0.0389273
REACTOME_ONCOGENE_INDUCED_SENESCENCE	0.83521	0.0824877	0.547575	0.954292	0.134814	0.313206	0.484671
WP_TLR4_SIGNALING_AND_TOLERANCE	0.836679	0.0758243	0.383382	0.852444	0.00767437	0.313681	0.484981
WP_MECHANOREGULATION_AND_PATHOLOGY_OF_YAPTAZ_VIA_HIPPO_AND_NONHIPPO_MECHANISMS	0.838508	0.0755911	0.672093	0.999453	0.00347877	0.00938921	0.0394616
WP_OLIGODENDROCYTE_SPECIFICATION_AND_DIFFERENTIATION_LEADING_TO_MYELIN_COMPONENTS_FOR_CNS	0.83962	-0.10374	0.50064	0.927053	-0.0971097	0.316247	0.487854
KEGG_VASOPRESSIN_REGULATED_WATER_REABSORPTION	0.83962	-0.0601145	0.645899	0.99687	-0.0692579	0.157571	0.300631
REACTOME_TNF_RECEPTOR_SUPERFAMILY_TNFSF_MEMBERS_MEDIATING_NON_CANONICAL_NF_KB_PATHWAY	0.841092	-0.0322152	0.646708	0.997244	-0.0528388	0.121718	0.249528
REACTOME_PI3K_EVENTS_IN_ERBB2_SIGNALING	0.841967	-0.0519222	0.834465	0.999453	0.102454	0.00949898	0.0396682
WP_HEPATITIS_B_INFECTION	0.846994	-0.0571157	0.522123	0.938223	-0.0753118	0.318956	0.489888
PID_NETRIN_PATHWAY	0.848473	-0.0618353	0.518857	0.93793	-0.0914312	0.31934	0.489888
PID_NFKAPPAB_ATYPICAL_PATHWAY	0.84887	-0.147109	0.151068	0.625956	0.032651	0.701235	0.810285
PID_IL27_PATHWAY	0.84887	-0.0488093	0.698355	0.999453	0.140795	0.00972717	0.0403048
BIOCARTA_NKCELLS_PATHWAY	0.849953	0.014083	0.653939	0.999453	-0.167633	0.273228	0.443461
REACTOME_CIRCADIAN_CLOCK	0.851435	-0.0176716	0.654344	0.999453	0.158718	0.0136162	0.0512353
KEGG_GLYCOSAMINOGLYCAN_DEGRADATION	0.854401	-0.087643	0.658206	0.999453	0.138074	0.276771	0.44715
PID_MAPK_TRK_PATHWAY	0.855887	-0.0668377	0.658405	0.999453	0.201171	0.150616	0.292776
REACTOME_SIGNALING_BY_ROBO_RECEPTORS	0.857373	-0.0162379	0.659117	0.999453	0.132537	0.104985	0.227403
REACTOME_ASPARAGINE_N_LINKED_GLYCOSYLATION	0.857471	0.0103819	0.986015	0.999453	0.0807789	0.0101855	0.0417134
REACTOME_DEVELOPMENTAL_BIOLOGY	0.861841	-0.0184395	0.577268	0.964844	-0.0245391	0.322569	0.491087
REACTOME_MITOTIC_PROMETAPHASE	0.863332	0.0259879	0.660174	0.999453	0.171316	0.20514	0.365883
REACTOME_RESOLUTION_OF_ABASIC_SITES_AP_SITES	0.864825	0.0439076	0.660337	0.999453	0.17845	0.033055	0.0965336
PID_P53_REGULATION_PATHWAY	0.866038	-0.0697186	0.681614	0.999453	0.150265	0.0106827	0.0432465
REACTOME_COLLAGEN_FORMATION	0.86632	0.0122414	0.660452	0.999453	-0.15068	0.111762	0.238271
PID_INTEGRIN1_PATHWAY	0.867815	0.091693	0.359145	0.834119	-0.136567	0.331045	0.502561
REACTOME_DEFENSINS	0.867815	-0.0777088	0.660701	0.999453	-0.161883	0.241464	0.408257
WP_PURINE_METABOLISM_AND_RELATED_DISORDERS	0.869312	-0.0135146	0.661538	0.999453	0.149728	0.271581	0.44201
REACTOME_RIPK1_MEDIATED_REGULATED_NECROSIS	0.869457	-0.0222403	0.856996	0.999453	0.220322	0.0107918	0.0434826
PID_LKB1_PATHWAY	0.87081	0.0784496	0.659735	0.999453	0.0692316	0.334202	0.506033
WP_MAMMALIAN_DISORDER_OF_SEXUAL_DEVELOPMENT	0.87231	-0.117893	0.511331	0.935051	-0.116989	0.334445	0.506033
REACTOME_TRAFFICKING_OF_AMPA_RECEPTORS	0.87231	-0.000892092	0.663196	0.999453	-0.184864	0.202725	0.363172
WP_CYTOKINES_AND_INFLAMMATORY_RESPONSE	0.87381	-0.0967466	0.285089	0.783501	0.0838795	0.334482	0.506033
REACTOME_DEFECTIVE_B4GALT7_CAUSES_EDS_PROGEROID_TYPE	0.875313	0.175503	0.192201	0.673541	0.144418	0.33564	0.507349
WP_BASE_EXCISION_REPAIR	0.875313	-0.0347098	0.664217	0.999453	0.0602078	0.267081	0.438363
KEGG_VIRAL_MYOCARDITIS	0.87968	-0.0924525	0.162311	0.64448	0.0475795	0.858247	0.912114
KEGG_NOD_LIKE_RECEPTOR_SIGNALING_PATHWAY	0.879826	0.0537784	0.666368	0.999453	0.0384624	0.253586	0.421686
REACTOME_GLUCAGON_LIKE_PEPTIDE_1_GLP1_REGULATES_INSULIN_SECRETION	0.881334	0.0720078	0.667011	0.999453	-0.0432841	0.291857	0.465543
REACTOME_DEFECTIVE_CFTR_CAUSES_CYSTIC_FIBROSIS	0.882842	-0.00620286	0.284203	0.783501	0.121085	0.340384	0.511918
WP_ROLE_OF_OSX_AND_MIRNAS_IN_TOOTH_DEVELOPMENT	0.882842	-0.08721	0.668949	0.999453	-0.202407	0.0176242	0.061825
BIOCARTA_GPCR_PATHWAY	0.883077	-0.089533	0.162858	0.64448	0.10241	0.674547	0.789812
REACTOME_COLLAGEN_DEGRADATION	0.884774	0.0423488	0.680615	0.999453	-0.261328	0.011565	0.0456635
REACTOME_METABOLISM_OF_POLYAMINES	0.887375	-0.0461578	0.219293	0.713993	0.0664195	0.341983	0.513171
REACTOME_RUNX1_INTERACTS_WITH_CO_FACTORS_WHOSE_PRECISE_EFFECT_ON_RUNX1_TARGETS_IS_NOT_KNOWN	0.888889	0.0467365	0.670278	0.999453	0.135374	0.119298	0.247137
REACTOME_REGULATION_OF_CHOLESTEROL_BIOSYNTHESIS_BY_SREBP_SREBF	0.891549	-0.0190779	0.76068	0.999453	0.223248	0.0121296	0.0473906
REACTOME_RESPONSE_OF_EIF2AK4_GCN2_TO_AMINO_ACID_DEFICIENCY	0.89192	0.111636	0.67127	0.999453	0.27518	0.0532919	0.13801
REACTOME_CYTOSOLIC_SULFONATION_OF_SMALL_MOLECULES	0.894956	-0.00392124	0.672038	0.999453	-0.0447666	0.0275593	0.0851234
PID_PLK1_PATHWAY	0.896616	0.0627174	0.91971	0.999453	0.298968	0.0124668	0.0483762
BIOCARTA_COMP_PATHWAY	0.897998	0.166843	0.218043	0.713993	-0.0639403	0.346141	0.516492
PID_P38_MK2_PATHWAY	0.897998	0.0910247	0.672184	0.999453	0.0097596	0.0290411	0.0883512
REACTOME_ACTIVATION_OF_BAD_AND_TRANSLOCATION_TO_MITOCHONDRIA	0.898302	0.186503	0.167882	0.65059	0.0319186	0.583645	0.719243
WP_SIMPLIFIED_DEPICTION_OF_MYD88_DISTINCT_INPUTOUTPUT_PATHWAY	0.899521	-0.0336946	0.672349	0.999453	-0.169404	0.0958478	0.212579
PID_A6B1_A6B4_INTEGRIN_PATHWAY	0.901671	0.115087	0.16949	0.652722	0.0169496	0.559545	0.701323
WP_PREGNANE_X_RECEPTOR_PATHWAY	0.90257	0.0791787	0.311598	0.806947	0.13168	0.347677	0.517548
REACTOME_FORMATION_OF_TC_NER_PRE_INCISION_COMPLEX	0.904096	0.0544772	0.674127	0.999453	0.297033	0.0175782	0.0617867
PID_IL12_STAT4_PATHWAY	0.905624	-0.0814431	0.50475	0.929334	0.0882061	0.350283	0.520548
KEGG_GLYCEROPHOSPHOLIPID_METABOLISM	0.905624	-0.0366769	0.674618	0.999453	-0.10984	0.0445538	0.120336
WP_TCA_CYCLE_AND_DEFICIENCY_OF_PYRUVATE_DEHYDROGENASE_COMPLEX_PDHC	0.907153	0.138851	0.674971	0.999453	0.277241	0.152917	0.295595
WP_GASTRIC_CANCER_NETWORK_2	0.908684	0.0485294	0.676099	0.999453	0.133794	0.0890959	0.201151
PID_TOLL_ENDOGENOUS_PATHWAY	0.910072	0.0513375	0.173003	0.660863	-0.0174951	0.870337	0.917903
REACTOME_DOWNREGULATION_OF_ERBB2_ERBB3_SIGNALING	0.910072	0.0552976	0.922934	0.999453	0.341336	0.0128614	0.0490304
WP_OXIDATIVE_DAMAGE	0.910215	0.0618674	0.676774	0.999453	0.103672	0.11162	0.238258
WP_CANNABINOID_RECEPTOR_SIGNALING	0.911748	0.0869007	0.678779	0.999453	0.195958	0.163065	0.308772
REACTOME_RUNX2_REGULATES_OSTEOBLAST_DIFFERENTIATION	0.913283	0.0159037	0.659248	0.999453	0.0682089	0.352526	0.521679
PID_NFAT_3PATHWAY	0.914818	0.14032	0.372486	0.837605	0.112702	0.354526	0.524199
WP_HAIR_FOLLICLE_DEVELOPMENT_ORGANOGENESIS_PART_2_OF_3	0.916768	-0.0421561	0.927727	0.999453	-0.247267	0.0130779	0.0495271
REACTOME_CARGO_RECOGNITION_FOR_CLATHRIN_MEDIATED_ENDOCYTOSIS	0.917893	0.0811441	0.420987	0.885082	0.10932	0.35945	0.530587
WP_JOUBERT_SYNDROME	0.917893	-0.0512363	0.679801	0.999453	-0.0705718	0.175759	0.327728
REACTOME_RESOLUTION_OF_SISTER_CHROMATID_COHESION	0.919433	0.035988	0.481381	0.914564	0.134882	0.360356	0.53148
REACTOME_FLT3_SIGNALING	0.920973	-0.111285	0.341929	0.831064	0.153404	0.362621	0.534373
REACTOME_SIGNALING_BY_INTERLEUKINS	0.920973	0.00660599	0.681107	0.999453	0.0463721	0.112162	0.238836
REACTOME_NEUREXINS_AND_NEUROLIGINS	0.922515	-0.0315792	0.681336	0.999453	-0.0637915	0.199687	0.35981
REACTOME_N_GLYCAN_TRIMMING_IN_THE_ER_AND_CALNEXIN_CALRETICULIN_CYCLE	0.923445	0.0607492	0.87162	0.999453	0.242634	0.0137803	0.0517422
WP_INTERACTIONS_BETWEEN_IMMUNE_CELLS_AND_MICRORNAS_IN_TUMOR_MICROENVIRONMENT	0.924059	-0.0266632	0.587655	0.977907	-0.0152681	0.363255	0.534412
WP_NUCLEOTIDEBINDING_OLIGOMERIZATION_DOMAIN_NOD_PATHWAY	0.925603	0.0607612	0.671632	0.999453	-0.0190789	0.363819	0.534796
REACTOME_NITRIC_OXIDE_STIMULATES_GUANYLATE_CYCLASE	0.925603	0.00361761	0.681617	0.999453	0.1055	0.186884	0.342211
WP_PPAR_ALPHA_PATHWAY	0.926775	0.152843	0.1792	0.665882	-0.104309	0.45289	0.612971
BIOCARTA_NTHI_PATHWAY	0.928438	-0.128723	0.179237	0.665882	-0.049482	0.473292	0.629478
WP_MELATONIN_METABOLISM_AND_EFFECTS	0.928696	-0.0737403	0.682437	0.999453	-0.20934	0.0552896	0.141931
SIG_CHEMOTAXIS	0.9301	-0.181813	0.179394	0.665882	0.0296665	0.978265	0.984977
WP_HEART_DEVELOPMENT	0.934898	-0.0685307	0.391716	0.860116	-0.0251749	0.372833	0.544864
REACTOME_RND2_GTPASE_CYCLE	0.934898	-0.0180795	0.687345	0.999453	-0.0378057	0.250629	0.417952
PID_THROMBIN_PAR1_PATHWAY	0.935079	-0.162298	0.180601	0.665882	0.000652093	0.994353	0.995025
REACTOME_GROWTH_HORMONE_RECEPTOR_SIGNALING	0.936452	-0.0344572	0.688216	0.999453	-0.0608017	0.316371	0.487854
PID_TGFBR_PATHWAY	0.939563	0.0607917	0.610852	0.985292	0.103618	0.374066	0.545758
WP_NRF2ARE_REGULATION	0.939563	-0.0658643	0.689938	0.999453	-0.0665257	0.0953879	0.211826
KEGG_RENAL_CELL_CARCINOMA	0.94112	0.0338813	0.690428	0.999453	0.174234	0.0351253	0.100742
REACTOME_CD28_CO_STIMULATION	0.94335	-0.155477	0.182487	0.665882	-0.0877763	0.379873	0.549677
BIOCARTA_TFF_PATHWAY	0.944239	0.11552	0.338788	0.831064	0.0171088	0.376597	0.548089
REACTOME_SIGNALING_BY_PDGF	0.945801	0.0318089	0.692739	0.999453	-0.0321578	0.0669517	0.162848
REACTOME_SIGNALING_BY_RETINOIC_ACID	0.947363	-0.0213025	0.544672	0.953849	0.0889699	0.377694	0.548778
KEGG_DRUG_METABOLISM_CYTOCHROME_P450	0.948297	-0.0645825	0.183209	0.665882	-0.00809915	0.988285	0.992354
PID_MYC_PATHWAY	0.948927	-0.0887921	0.421839	0.885082	-0.0725519	0.378914	0.549292
PID_WNT_CANONICAL_PATHWAY	0.950492	0.0711319	0.694468	0.999453	-0.074514	0.339312	0.511284
REACTOME_RA_BIOSYNTHESIS_PATHWAY	0.952059	-0.0108957	0.239175	0.742834	0.0459666	0.378984	0.549292
REACTOME_INFECTION_WITH_MYCOBACTERIUM_TUBERCULOSIS	0.953627	0.0742082	0.696942	0.999453	0.209583	0.188222	0.343838
REACTOME_DEGRADATION_OF_DVL	0.956766	0.0308592	0.264731	0.764566	0.124772	0.38147	0.551534
KEGG_GLYCOSAMINOGLYCAN_BIOSYNTHESIS_CHONDROITIN_SULFATE	0.956766	-0.0988286	0.698322	0.999453	0.148799	0.30416	0.473836
REACTOME_TRNA_PROCESSING_IN_THE_NUCLEUS	0.958157	-0.0300206	0.882006	0.999453	0.0365091	0.0159234	0.0572266
KEGG_FOCAL_ADHESION	0.958338	-0.0502121	0.316742	0.812107	-0.0875572	0.383159	0.553188
WP_MELANOMA	0.959796	-0.128756	0.187996	0.673541	-0.0581739	0.8455	0.902956
WP_MIR5093P_ALTERATION_OF_YAP1ECM_AXIS	0.959911	0.156531	0.425682	0.888182	0.126689	0.383242	0.553188
WP_BMP_SIGNALING_PATHWAY_IN_EYELID_DEVELOPMENT	0.961433	-0.0343223	0.851896	0.999453	-0.174087	0.0164204	0.0587731
PID_EPHB_FWD_PATHWAY	0.961485	0.00332626	0.633674	0.989444	-0.0714543	0.385911	0.556585
KEGG_WNT_SIGNALING_PATHWAY	0.961485	-0.022609	0.69913	0.999453	-0.0728426	0.286706	0.45899
REACTOME_TRANSCRIPTIONAL_ACTIVITY_OF_SMAD2_SMAD3_SMAD4_HETEROTRIMER	0.963061	-0.00842701	0.70118	0.999453	0.207944	0.0264242	0.0825053
WP_ESC_PLURIPOTENCY_PATHWAYS	0.964638	-0.0618041	0.425182	0.888182	0.00616405	0.386932	0.557144
WP_PATHWAYS_AFFECTED_IN_ADENOID_CYSTIC_CARCINOMA	0.964638	-0.0114254	0.701859	0.999453	0.0692351	0.0426974	0.117118
REACTOME_FOXO_MEDIATED_TRANSCRIPTION_OF_CELL_CYCLE_GENES	0.964704	0.060217	0.781066	0.999453	0.134894	0.0166075	0.059135
REACTOME_GLUCAGON_TYPE_LIGAND_RECEPTORS	0.966216	-0.155422	0.283808	0.783501	-0.143219	0.387779	0.557908
REACTOME_CREATION_OF_C4_AND_C2_ACTIVATORS	0.967795	-0.0698554	0.702811	0.999453	-0.0457718	0.342406	0.513171
REACTOME_ACTIVATION_OF_BH3_ONLY_PROTEINS	0.969376	0.127649	0.372303	0.837605	0.0287637	0.389384	0.559303
REACTOME_SENSORY_PROCESSING_OF_SOUND_BY_OUTER_HAIR_CELLS_OF_THE_COCHLEA	0.969376	0.053513	0.702869	0.999453	-0.0948362	0.0415907	0.114978
WP_MIRNAS_INVOLVEMENT_IN_THE_IMMUNE_RESPONSE_IN_SEPSIS	0.971231	0.0252133	0.191161	0.673541	-0.0419576	0.397653	0.568398
WP_LIPID_METABOLISM_PATHWAY	0.972541	-0.0591345	0.28221	0.783501	0.157045	0.39449	0.565714
REACTOME_SIGNALING_BY_NTRKS	0.972541	0.0677651	0.703692	0.999453	0.103684	0.0718574	0.171731
PID_FGF_PATHWAY	0.974486	-0.0502434	0.19149	0.673541	0.012006	0.424189	0.590141
WP_1Q211_COPY_NUMBER_VARIATION_SYNDROME	0.975712	-0.114398	0.343881	0.831064	-0.0834606	0.396684	0.567667
KEGG_GALACTOSE_METABOLISM	0.975712	0.00391852	0.705068	0.999453	0.144957	0.0431815	0.118262
REACTOME_METABOLISM_OF_VITAMINS_AND_COFACTORS	0.977299	0.0458056	0.538056	0.953257	0.0474032	0.396819	0.567667
REACTOME_PTEN_REGULATION	0.977299	-0.0380625	0.70548	0.999453	0.154383	0.0970793	0.2145
PID_ATF2_PATHWAY	0.978887	-0.00679361	0.706273	0.999453	-0.000717428	0.0548407	0.141188
PID_SHP2_PATHWAY	0.97936	-0.0762816	0.192386	0.673541	-0.00960127	0.826063	0.889578
REACTOME_METABOLISM_OF_ANGIOTENSINOGEN_TO_ANGIOTENSINS	0.980477	0.0984829	0.70892	0.999453	0.101348	0.327495	0.4976
REACTOME_METABOLISM_OF_FAT_SOLUBLE_VITAMINS	0.980982	0.138796	0.19331	0.675433	-0.00902623	0.903731	0.939475
REACTOME_SMOOTH_MUSCLE_CONTRACTION	0.982068	0.0664461	0.710783	0.999453	-0.118609	0.0477036	0.125946
REACTOME_MAPK6_MAPK4_SIGNALING	0.98366	-0.00465844	0.460677	0.912546	0.108825	0.399236	0.569275
REACTOME_PHASE_II_CONJUGATION_OF_COMPOUNDS	0.98366	0.0094278	0.711134	0.999453	0.077655	0.241801	0.408257
REACTOME_SIGNALING_BY_NOTCH2	0.984222	0.0297635	0.200495	0.695054	-0.0446368	0.597818	0.733119
WP_INTEGRATED_BREAST_CANCER_PATHWAY	0.984222	-0.0103278	0.992944	0.999453	0.150184	0.0179063	0.0623182
REACTOME_ELASTIC_FIBRE_FORMATION	0.985254	0.0411621	0.713168	0.999453	-0.114518	0.0310808	0.0930837
BIOCARTA_DEATH_PATHWAY	0.98584	0.0879402	0.200496	0.695054	0.103521	0.483216	0.637411
REACTOME_PLASMA_LIPOPROTEIN_CLEARANCE	0.987457	-0.0133082	0.99518	0.999722	0.055975	0.0186172	0.0645372
REACTOME_CHONDROITIN_SULFATE_DERMATAN_SULFATE_METABOLISM	0.990043	0.0488534	0.716346	0.999453	0.181304	0.188649	0.34426
REACTOME_KINESINS	0.990687	0.0549568	0.876997	0.999453	0.175576	0.0190191	0.0654888
BIOCARTA_IL2_PATHWAY	0.991641	-0.0967304	0.23697	0.741672	0.0660683	0.40434	0.574228
WP_BIOMARKERS_FOR_PYRIMIDINE_METABOLISM_DISORDERS	0.991641	-0.0685279	0.71836	0.999453	-0.11973	0.32164	0.490973
WP_FOCAL_ADHESION	0.993241	-0.0564696	0.295142	0.794593	-0.0920073	0.405548	0.575479
REACTOME_CA_DEPENDENT_EVENTS	0.993241	0.0307887	0.719029	0.999453	-0.0277871	0.352088	0.521679
KEGG_ONE_CARBON_POOL_BY_FOLATE	0.994843	0.0299471	0.630802	0.989444	0.133574	0.406218	0.575967
REACTOME_ACTIVATION_OF_NMDA_RECEPTORS_AND_POSTSYNAPTIC_EVENTS	0.999655	0.0540673	0.719903	0.999453	0.0569145	0.31669	0.487918
REACTOME_FCGAMMA_RECEPTOR_FCGR_DEPENDENT_PHAGOCYTOSIS	1	-0.103754	0.212185	0.710378	-0.0228997	0.958038	0.972955
WP_MAMMARY_GLAND_DEVELOPMENT_PATHWAY_EMBRYONIC_DEVELOPMENT_STAGE_1_OF_4	1	-0.0358139	0.213667	0.712586	-0.10198	0.445957	0.607371
WP_OSTEOCLAST_SIGNALING	1	0.0950801	0.214545	0.712855	0.00241333	0.887287	0.926757
WP_HOSTPATHOGEN_INTERACTION_OF_HUMAN_CORONA_VIRUSES_MAPK_SIGNALING	1	-0.114964	0.215144	0.7135	-0.112414	0.550213	0.691596
REACTOME_REGULATION_OF_TP53_EXPRESSION_AND_DEGRADATION	1	-0.0753727	0.219725	0.713993	0.0529148	0.855398	0.910728
WP_FOLLICLE_STIMULATING_HORMONE_FSH_SIGNALING_PATHWAY	1	-0.154805	0.22004	0.713993	-0.0114438	0.761559	0.847068
REACTOME_FOXO_MEDIATED_TRANSCRIPTION	1	-0.0406683	0.221223	0.716128	0.0673467	0.510819	0.65998
REACTOME_INTERLEUKIN_10_SIGNALING	1	0.0867385	0.230573	0.734039	0.0618532	0.53185	0.678196
REACTOME_VISUAL_PHOTOTRANSDUCTION	1	0.0640327	0.231493	0.734039	-0.0463894	0.494664	0.64665
REACTOME_TRANSCRIPTIONAL_REGULATION_OF_PLURIPOTENT_STEM_CELLS	1	-0.120997	0.234888	0.740628	0.0397681	0.727158	0.827753
REACTOME_POTENTIAL_THERAPEUTICS_FOR_SARS	1	0.061575	0.237116	0.741672	-0.0142772	0.826753	0.889578
PID_ERBB4_PATHWAY	1	-0.00617617	0.24207	0.744178	0.0409665	0.698954	0.809242
KEGG_ERBB_SIGNALING_PATHWAY	1	-0.110128	0.242143	0.744178	0.0586579	0.734604	0.834066
PID_S1P_S1P1_PATHWAY	1	-0.158697	0.246868	0.754257	-0.10528	0.776026	0.854
BIOCARTA_CDMAC_PATHWAY	1	-0.0650155	0.247136	0.754257	-0.0351562	0.854378	0.910728
PID_ANGIOPOIETIN_RECEPTOR_PATHWAY	1	-0.0416637	0.248276	0.755119	-0.0237345	0.504761	0.655036
KEGG_ADHERENS_JUNCTION	1	-0.0794314	0.250346	0.755862	0.0551442	0.748569	0.841782
REACTOME_RHO_GTPASES_ACTIVATE_NADPH_OXIDASES	1	-0.0532161	0.250844	0.755862	0.0918766	0.667438	0.783572
WP_ERBB_SIGNALING_PATHWAY	1	-0.113101	0.254779	0.763052	0.0531252	0.772185	0.85095
KEGG_GAP_JUNCTION	1	-0.122818	0.255979	0.763052	-0.120263	0.524198	0.671843
REACTOME_O_GLYCOSYLATION_OF_TSR_DOMAIN_CONTAINING_PROTEINS	1	0.107145	0.261859	0.764566	-0.0650993	0.423694	0.590141
WP_DEVELOPMENT_AND_HETEROGENEITY_OF_THE_ILC_FAMILY	1	-0.0941257	0.263896	0.764566	0.0893961	0.481236	0.635751
WP_EICOSANOID_METABOLISM_VIA_CYCLO_OXYGENASES_COX	1	0.00202067	0.268985	0.77273	-0.0563653	0.845324	0.902956
KEGG_HEDGEHOG_SIGNALING_PATHWAY	1	0.0535226	0.275303	0.778404	0.0150385	0.777632	0.854279
WP_NAD_METABOLISM_SIRTUINS_AND_AGING	1	-0.156435	0.275667	0.778404	0.158663	0.518807	0.666875
REACTOME_RAC1_GTPASE_CYCLE	1	-0.100354	0.275869	0.778404	0.0858591	0.503486	0.653863
PID_VEGFR1_2_PATHWAY	1	-0.123355	0.279543	0.783501	-0.0272662	0.753238	0.843799
WP_LUNG_FIBROSIS	1	0.0424705	0.285382	0.783501	-0.0163351	0.953105	0.969063
REACTOME_ASYMMETRIC_LOCALIZATION_OF_PCP_PROTEINS	1	0.0477189	0.294189	0.794593	0.0569031	0.755616	0.845925
REACTOME_BETA_CATENIN_INDEPENDENT_WNT_SIGNALING	1	0.0617454	0.296092	0.794593	0.0540726	0.538776	0.68421
PID_AR_TF_PATHWAY	1	-0.0945224	0.297643	0.794593	0.0228631	0.495728	0.64665
SA_CASPASE_CASCADE	1	0.0154013	0.298706	0.794593	-0.0382181	0.649584	0.772395
REACTOME_SIGNALING_BY_VEGF	1	-0.0655648	0.303359	0.800581	0.0334238	0.681673	0.794985
REACTOME_PI_METABOLISM	1	-0.123198	0.304692	0.80084	-0.075571	0.64054	0.764739
KEGG_GLIOMA	1	-0.0846155	0.309165	0.804852	-0.0495922	0.926944	0.950698
SIG_REGULATION_OF_THE_ACTIN_CYTOSKELETON_BY_RHO_GTPASES	1	-0.161243	0.309704	0.804852	-0.0215755	0.885596	0.926757
KEGG_ETHER_LIPID_METABOLISM	1	-0.0837495	0.313146	0.809765	-0.0559302	0.454022	0.612971
BIOCARTA_GH_PATHWAY	1	-0.0682842	0.31522	0.811554	-0.0104232	0.803837	0.875422
KEGG_P53_SIGNALING_PATHWAY	1	-0.0166644	0.31728	0.812107	0.0276413	0.698887	0.809242
REACTOME_RHO_GTPASES_ACTIVATE_WASPS_AND_WAVES	1	-0.0582058	0.31775	0.812131	-0.00154755	0.862801	0.913096
PID_REELIN_PATHWAY	1	-0.0298264	0.321305	0.816476	0.0379982	0.771274	0.850743
REACTOME_CARGO_TRAFFICKING_TO_THE_PERICILIARY_MEMBRANE	1	-0.149631	0.324503	0.821047	-0.0766911	0.423416	0.590141
REACTOME_EPHB_MEDIATED_FORWARD_SIGNALING	1	-0.0832491	0.325956	0.823185	-0.0269796	0.86239	0.913096
BIOCARTA_CCR3_PATHWAY	1	-0.155496	0.337117	0.831064	-0.129975	0.540303	0.684866
WP_DIFFERENTIATION_PATHWAY	1	-0.113362	0.339789	0.831064	-0.0162152	0.437579	0.600138
REACTOME_VASOPRESSIN_REGULATES_RENAL_WATER_HOMEOSTASIS_VIA_AQUAPORINS	1	0.0582488	0.34083	0.831064	-0.0157547	0.512299	0.660327
REACTOME_AQUAPORIN_MEDIATED_TRANSPORT	1	0.0582488	0.34083	0.831064	-0.0157547	0.512299	0.660327
KEGG_FC_GAMMA_R_MEDIATED_PHAGOCYTOSIS	1	-0.0746808	0.343741	0.831064	-0.0982172	0.432714	0.598124
WP_TRYPTOPHAN_CATABOLISM_LEADING_TO_NAD_PRODUCTION	1	0.046121	0.344108	0.831064	0.117727	0.530837	0.677394
KEGG_TYPE_II_DIABETES_MELLITUS	1	-0.0473897	0.34662	0.831288	0.121445	0.434026	0.598625
REACTOME_DECTIN_1_MEDIATED_NONCANONICAL_NF_KB_SIGNALING	1	0.00792907	0.346857	0.831288	0.0948316	0.45879	0.617012
NABA_ECM_REGULATORS	1	0.0624485	0.347534	0.831532	-0.00510939	0.960226	0.974054
WP_ADIPOGENESIS	1	-0.0283715	0.349479	0.832377	-0.012695	0.699938	0.809318
BIOCARTA_VIP_PATHWAY	1	0.0324416	0.352983	0.832377	0.0591629	0.769779	0.850466
REACTOME_TNFR1_INDUCED_PROAPOPTOTIC_SIGNALING	1	-0.0954017	0.354028	0.832377	0.0592104	0.922199	0.947775
WP_MAPK_PATHWAY_IN_CONGENITAL_THYROID_CANCER	1	-0.00332228	0.356376	0.834119	0.0587885	0.41748	0.586738
PID_AMB2_NEUTROPHILS_PATHWAY	1	0.0517738	0.359505	0.834119	0.0215587	0.662193	0.778972
REACTOME_NERVOUS_SYSTEM_DEVELOPMENT	1	-0.0221913	0.362935	0.836895	-0.0430952	0.438571	0.600563
REACTOME_RHOA_GTPASE_CYCLE	1	-0.075068	0.364496	0.836895	-0.00631623	0.797712	0.871446
KEGG_GLYCOSPHINGOLIPID_BIOSYNTHESIS_LACTO_AND_NEOLACTO_SERIES	1	-0.0343847	0.364933	0.836895	0.0302069	0.839095	0.897719
KEGG_ADIPOCYTOKINE_SIGNALING_PATHWAY	1	-0.0233251	0.365248	0.836895	-0.0096234	0.505358	0.655328
WP_ALLOGRAFT_REJECTION	1	-0.00143003	0.3657	0.836895	0.0513463	0.71492	0.819389
KEGG_STEROID_HORMONE_BIOSYNTHESIS	1	-0.0283859	0.36687	0.836895	-0.00413061	0.920926	0.947775
WP_HOSTPATHOGEN_INTERACTION_OF_HUMAN_CORONA_VIRUSES_INTERFERON_INDUCTION	1	0.0505629	0.368678	0.836895	0.00793721	0.952742	0.969063
REACTOME_INTERLEUKIN_17_SIGNALING	1	-0.0766822	0.368889	0.836895	-0.0685349	0.489586	0.642445
REACTOME_SYNTHESIS_OF_PA	1	0.00204214	0.369241	0.836895	0.0799739	0.52294	0.670719
REACTOME_SIGNALING_BY_NOTCH1_HD_DOMAIN_MUTANTS_IN_CANCER	1	0.0942698	0.371419	0.837605	0.114223	0.485406	0.638864
REACTOME_INTERLEUKIN_3_INTERLEUKIN_5_AND_GM_CSF_SIGNALING	1	-0.0180451	0.371984	0.837605	-0.00970549	0.605751	0.741298
WP_ECTODERM_DIFFERENTIATION	1	0.0331988	0.37227	0.837605	0.00622844	0.790359	0.864872
REACTOME_REGULATION_OF_INSULIN_LIKE_GROWTH_FACTOR_IGF_TRANSPORT_AND_UPTAKE_BY_INSULIN_LIKE_GROWTH_FACTOR_BINDING_PROTEINS_IGFBPS	1	0.0831433	0.375451	0.842254	-0.0386561	0.761309	0.847068
BIOCARTA_RHO_PATHWAY	1	-0.146699	0.379584	0.847209	-0.143771	0.565413	0.705164
WP_THYMIC_STROMAL_LYMPHOPOIETIN_TSLP_SIGNALING_PATHWAY	1	-0.0800367	0.386911	0.855079	-0.0516531	0.872687	0.91859
PID_VEGFR1_PATHWAY	1	0.00140839	0.389533	0.859269	0.0599608	0.634183	0.759726
KEGG_PHOSPHATIDYLINOSITOL_SIGNALING_SYSTEM	1	-0.0829416	0.390843	0.859269	-0.105325	0.478256	0.63324
KEGG_FC_EPSILON_RI_SIGNALING_PATHWAY	1	-0.0928309	0.393602	0.862105	-0.0928254	0.613892	0.745561
REACTOME_MITOTIC_SPINDLE_CHECKPOINT	1	0.0578521	0.394572	0.863157	0.106746	0.52103	0.669228
REACTOME_METABOLISM_OF_PORPHYRINS	1	-0.0736391	0.397828	0.868082	-0.0388232	0.776407	0.854
BIOCARTA_IGF1R_PATHWAY	1	0.0441404	0.408618	0.873223	0.109454	0.500933	0.652473
REACTOME_PCP_CE_PATHWAY	1	0.0503908	0.409463	0.873223	0.0280095	0.823368	0.889507
KEGG_NON_SMALL_CELL_LUNG_CANCER	1	-0.0865508	0.410597	0.874319	0.0086855	0.935394	0.955607
REACTOME_RESPONSE_TO_ELEVATED_PLATELET_CYTOSOLIC_CA2	1	0.0212782	0.412099	0.875399	-0.0323952	0.789409	0.864872
WP_ENDOMETRIAL_CANCER	1	-0.0417386	0.414981	0.8794	-0.0668796	0.722405	0.825539
KEGG_PORPHYRIN_AND_CHLOROPHYLL_METABOLISM	1	-0.0986312	0.426757	0.889067	0.0536985	0.631715	0.759726
REACTOME_SIGNALING_BY_NOTCH4	1	-0.0549853	0.432062	0.892039	0.0401682	0.427136	0.592273
SA_B_CELL_RECEPTOR_COMPLEXES	1	-0.0057224	0.436683	0.897315	0.105286	0.766644	0.849095
KEGG_GLYCOSPHINGOLIPID_BIOSYNTHESIS_GANGLIO_SERIES	1	0.0663895	0.441275	0.899121	-0.0932764	0.62312	0.752616
REACTOME_A_TETRASACCHARIDE_LINKER_SEQUENCE_IS_REQUIRED_FOR_GAG_SYNTHESIS	1	0.114044	0.442134	0.899121	0.0970909	0.615795	0.747357
REACTOME_KERATAN_SULFATE_KERATIN_METABOLISM	1	-0.0898661	0.4426	0.899121	0.0820872	0.660679	0.77851
WP_NONSMALL_CELL_LUNG_CANCER	1	-0.0969094	0.443339	0.899121	-0.0177124	0.977065	0.984895
PID_TCPTP_PATHWAY	1	-0.0796474	0.445403	0.900351	-0.0626428	0.759892	0.846408
REACTOME_GASTRIN_CREB_SIGNALLING_PATHWAY_VIA_PKC_AND_MAPK	1	-0.0640002	0.449967	0.904557	0.0226059	0.657778	0.77851
REACTOME_GPVI_MEDIATED_ACTIVATION_CASCADE	1	-0.0893963	0.453693	0.906871	-0.0229523	0.864959	0.914643
REACTOME_BIOLOGICAL_OXIDATIONS	1	0.00209841	0.456657	0.910727	0.0547479	0.561215	0.702416
KEGG_RETINOL_METABOLISM	1	0.0195197	0.45769	0.911671	-0.0127141	0.77533	0.853882
PID_PI3KCI_PATHWAY	1	-0.0863297	0.458739	0.911671	-0.00173962	0.608843	0.741987
WP_APOPTOSIS	1	-0.0182929	0.459201	0.911671	-0.0190368	0.907391	0.941185
PID_CXCR4_PATHWAY	1	-0.0852658	0.461821	0.912554	-0.0246724	0.86099	0.913096
WP_DOPAMINERGIC_NEUROGENESIS	1	0.0608116	0.464909	0.912554	0.0373644	0.506942	0.656898
WP_CHROMOSOMAL_AND_MICROSATELLITE_INSTABILITY_IN_COLORECTAL_CANCER	1	-0.0862227	0.465242	0.912554	0.0633039	0.89348	0.931017
REACTOME_CDC42_GTPASE_CYCLE	1	-0.0616005	0.465672	0.912554	0.0617148	0.72948	0.829318
KEGG_TIGHT_JUNCTION	1	-0.095757	0.467634	0.912554	-0.00797891	0.744793	0.83968
WP_RETT_SYNDROME_CAUSING_GENES	1	0.0879339	0.468546	0.912554	-0.0333892	0.892289	0.930327
REACTOME_MTORC1_MEDIATED_SIGNALLING	1	0.107327	0.468596	0.912554	0.00786479	0.448088	0.608978
BIOCARTA_BARRESTIN_SRC_PATHWAY	1	-0.064882	0.469048	0.912554	-0.155346	0.424263	0.590141
PID_NCADHERIN_PATHWAY	1	-0.113307	0.469491	0.912554	0.0691298	0.75721	0.846408
WP_PREIMPLANTATION_EMBRYO	1	0.0589718	0.475846	0.914564	-0.0532631	0.689968	0.800418
BIOCARTA_FCER1_PATHWAY	1	-0.118908	0.477716	0.914564	-0.0460387	0.62695	0.755954
REACTOME_EPHRIN_SIGNALING	1	-0.0311275	0.477961	0.914564	-0.0658901	0.535281	0.682077
REACTOME_KERATAN_SULFATE_BIOSYNTHESIS	1	-0.0980925	0.481505	0.914564	0.0929022	0.421791	0.590141
WP_TGFB_SIGNALING_IN_THYROID_CELLS_FOR_EPITHELIALMESENCHYMAL_TRANSITION	1	0.107298	0.481951	0.914564	0.103725	0.579408	0.716027
WP_SIGNALING_PATHWAYS_IN_GLIOBLASTOMA	1	-0.0838834	0.485659	0.918696	0.0298484	0.762029	0.847068
PID_ARF6_DOWNSTREAM_PATHWAY	1	0.0222731	0.487285	0.918696	-0.0485508	0.425963	0.591111
REACTOME_EXTRACELLULAR_MATRIX_ORGANIZATION	1	0.0720597	0.487437	0.918696	-0.0625624	0.421695	0.590141
WP_HYPOTHESIZED_PATHWAYS_IN_PATHOGENESIS_OF_CARDIOVASCULAR_DISEASE	1	-0.0363962	0.491334	0.920468	-0.0697214	0.607431	0.741807
REACTOME_GAB1_SIGNALOSOME	1	-0.138932	0.492073	0.920871	0.0607816	0.540582	0.684866
REACTOME_DOWNSTREAM_SIGNALING_EVENTS_OF_B_CELL_RECEPTOR_BCR	1	-0.0201847	0.496345	0.926526	0.0771968	0.56269	0.703762
REACTOME_SIGNALING_BY_KIT_IN_DISEASE	1	-0.121009	0.500149	0.927053	0.0588674	0.875045	0.918875
WP_TRANSLATION_INHIBITORS_IN_CHRONICALLY_ACTIVATED_PDGFRA_CELLS	1	-0.100466	0.500387	0.927053	0.0879448	0.735798	0.834233
REACTOME_SARS_COV_INFECTIONS	1	0.0541684	0.503173	0.929334	0.0399248	0.678879	0.792776
WP_G13_SIGNALING_PATHWAY	1	-0.0987584	0.505038	0.929334	0.0657195	0.913708	0.944869
WP_KISSPEPTINKISSPEPTIN_RECEPTOR_SYSTEM_IN_THE_OVARY	1	-0.102558	0.506841	0.931617	0.0110729	0.934513	0.955607
REACTOME_DISEASES_OF_GLYCOSYLATION	1	0.0560074	0.515309	0.93793	0.0210947	0.873589	0.918875
BIOCARTA_ECM_PATHWAY	1	-0.0616367	0.516321	0.93793	-0.105985	0.716093	0.819389
WP_SPINAL_CORD_INJURY	1	0.000744111	0.518463	0.93793	0.0354051	0.515783	0.663473
BIOCARTA_BCR_PATHWAY	1	-0.0941554	0.518871	0.93793	0.0308936	0.751167	0.842551
WP_DIFFERENTIATION_OF_WHITE_AND_BROWN_ADIPOCYTE	1	-0.0935183	0.521252	0.938223	-0.0566883	0.513494	0.661011
REACTOME_PLATELET_AGGREGATION_PLUG_FORMATION	1	0.0157461	0.527546	0.946036	-0.0389385	0.933179	0.954868
KEGG_RNA_DEGRADATION	1	0.019422	0.529979	0.947506	0.0379671	0.63133	0.759726
PID_S1P_S1P2_PATHWAY	1	-0.1181	0.533137	0.951253	0.0250977	0.896718	0.933839
KEGG_ARACHIDONIC_ACID_METABOLISM	1	-0.0567657	0.533552	0.951253	-0.0157625	0.526089	0.673777
WP_STEROL_REGULATORY_ELEMENTBINDING_PROTEINS_SREBP_SIGNALLING	1	-0.0589006	0.533695	0.951253	-0.0408732	0.582078	0.718317
REACTOME_N_GLYCAN_ANTENNAE_ELONGATION_IN_THE_MEDIAL_TRANS_GOLGI	1	-0.0968115	0.537398	0.953257	0.0261247	0.414398	0.58391
SIG_CD40PATHWAYMAP	1	-0.0459629	0.538014	0.953257	-0.0535054	0.87047	0.917903
WP_ELECTRON_TRANSPORT_CHAIN_OXPHOS_SYSTEM_IN_MITOCHONDRIA	1	0.100715	0.542683	0.953849	0.050413	0.467713	0.625868
NABA_PROTEOGLYCANS	1	0.0781716	0.5452	0.953849	-0.050146	0.942917	0.960924
REACTOME_RETROGRADE_TRANSPORT_AT_THE_TRANS_GOLGI_NETWORK	1	-0.072514	0.545444	0.953849	-0.0629076	0.706411	0.813012
REACTOME_RAB_GERANYLGERANYLATION	1	-0.100964	0.546225	0.954236	-0.137064	0.424397	0.590141
KEGG_GLUTATHIONE_METABOLISM	1	0.0396159	0.547864	0.954292	0.0217381	0.689719	0.800418
BIOCARTA_CREB_PATHWAY	1	0.0110688	0.549237	0.954463	0.102788	0.699485	0.809318
WP_PDGFRBETA_PATHWAY	1	-0.0734385	0.551825	0.956133	-0.0397327	0.759452	0.846408
REACTOME_ONCOGENIC_MAPK_SIGNALING	1	-0.0434081	0.552722	0.956133	-0.0019349	0.99446	0.995025
BIOCARTA_IL2RB_PATHWAY	1	0.0381399	0.556076	0.958255	0.00133714	0.900894	0.937079
WP_IL1_SIGNALING_PATHWAY	1	-0.017472	0.558831	0.958255	-0.0256481	0.748453	0.841782
KEGG_VIBRIO_CHOLERAE_INFECTION	1	-0.0677147	0.560036	0.958255	-0.0624504	0.647885	0.771417
REACTOME_SIGNALING_BY_SCF_KIT	1	-0.108124	0.560391	0.958255	0.0117278	0.869262	0.917903
WP_GLYCOGEN_SYNTHESIS_AND_DEGRADATION	1	0.0602355	0.56136	0.958255	0.105921	0.5633	0.704025
WP_GLYCOSAMINOGLYCAN_DEGRADATION	1	-0.0947402	0.563021	0.958879	0.146358	0.429659	0.595302
WP_TCELL_ANTIGEN_RECEPTOR_TCR_SIGNALING_PATHWAY	1	-0.0128999	0.563989	0.959599	-0.0179516	0.682937	0.795931
BIOCARTA_PTEN_PATHWAY	1	0.0231178	0.56678	0.962175	-0.0541016	0.59097	0.727252
PID_CD40_PATHWAY	1	-0.0709067	0.568635	0.962286	0.0970941	0.608829	0.741987
BIOCARTA_IL3_PATHWAY	1	-0.0753171	0.569228	0.962286	-0.0873511	0.606213	0.741348
WP_VITAMIN_D_RECEPTOR_PATHWAY	1	-0.0530419	0.569351	0.962286	0.0164419	0.81757	0.885449
PID_IL1_PATHWAY	1	0.0717157	0.569394	0.962286	0.0267447	0.502905	0.653591
PID_RAC1_PATHWAY	1	-0.00189649	0.574232	0.964844	0.0315841	0.874919	0.918875
REACTOME_NEUROTRANSMITTER_RECEPTORS_AND_POSTSYNAPTIC_SIGNAL_TRANSMISSION	1	0.00172312	0.577489	0.964844	-0.0288665	0.672013	0.787368
REACTOME_COPI_INDEPENDENT_GOLGI_TO_ER_RETROGRADE_TRAFFIC	1	-0.106719	0.586016	0.977174	-0.108917	0.459586	0.617339
REACTOME_APOPTOTIC_CLEAVAGE_OF_CELLULAR_PROTEINS	1	-0.0681906	0.589702	0.977907	-0.0409433	0.683935	0.796567
WP_NONALCOHOLIC_FATTY_LIVER_DISEASE	1	0.0453345	0.591239	0.977907	0.0500956	0.659413	0.77851
REACTOME_CLATHRIN_MEDIATED_ENDOCYTOSIS	1	0.0459087	0.595382	0.978044	0.0864465	0.641624	0.765514
REACTOME_DISEASES_ASSOCIATED_WITH_GLYCOSAMINOGLYCAN_METABOLISM	1	0.0681261	0.596935	0.978044	0.11798	0.536771	0.682493
WP_MAPK_SIGNALING_PATHWAY	1	-0.0517722	0.597261	0.978044	0.0664657	0.473081	0.629478
WP_ANGIOPOIETIN_LIKE_PROTEIN_8_REGULATORY_PATHWAY	1	-0.0430674	0.597663	0.978044	0.0730277	0.664129	0.780207
REACTOME_PEROXISOMAL_LIPID_METABOLISM	1	0.012692	0.597694	0.978044	0.140606	0.59732	0.733075
REACTOME_BRANCHED_CHAIN_AMINO_ACID_CATABOLISM	1	0.104747	0.598156	0.978044	0.126165	0.703595	0.811947
REACTOME_FCERI_MEDIATED_NF_KB_ACTIVATION	1	-0.0559816	0.599925	0.979697	0.0295512	0.448174	0.608978
REACTOME_CLEC7A_DECTIN_1_SIGNALING	1	-0.0175939	0.600911	0.979819	0.0633046	0.510598	0.65998
PID_TAP63_PATHWAY	1	0.0236215	0.602906	0.980995	-0.0768288	0.61218	0.744509
REACTOME_INTEGRATION_OF_ENERGY_METABOLISM	1	-0.00547251	0.603304	0.980995	-0.0672977	0.661105	0.77851
KEGG_COLORECTAL_CANCER	1	-0.0632803	0.60579	0.983223	0.0557768	0.856239	0.910728
WP_FATTY_ACID_BETA_OXIDATION	1	0.0878018	0.607115	0.984465	0.121251	0.486842	0.639797
WP_MONOAMINE_TRANSPORT	1	0.0361837	0.611083	0.985292	-0.0400677	0.543026	0.686481
BIOCARTA_IGF1MTOR_PATHWAY	1	-0.0672932	0.611487	0.985292	-0.041468	0.907514	0.941185
WP_MAMMARY_GLAND_DEVELOPMENT_PATHWAY_PREGNANCY_AND_LACTATION_STAGE_3_OF_4	1	-0.0225951	0.61246	0.985394	-0.0137788	0.421541	0.590141
REACTOME_ECM_PROTEOGLYCANS	1	0.0771022	0.614757	0.985394	-0.107247	0.435324	0.598625
KEGG_VEGF_SIGNALING_PATHWAY	1	-0.0839308	0.614915	0.985394	0.0311375	0.819903	0.886885
REACTOME_SIGNALING_BY_WNT_IN_CANCER	1	0.0483768	0.615049	0.985394	0.0656129	0.438417	0.600563
REACTOME_INNATE_IMMUNE_SYSTEM	1	0.00878297	0.618424	0.986292	-0.00914831	0.441613	0.603321
PID_TCR_RAS_PATHWAY	1	-0.087134	0.61859	0.986292	-0.00946098	0.714511	0.819389
REACTOME_G_PROTEIN_BETA_GAMMA_SIGNALLING	1	-0.0809976	0.618915	0.986292	0.140974	0.574543	0.714047
REACTOME_MITOCHONDRIAL_FATTY_ACID_BETA_OXIDATION	1	0.0423288	0.619912	0.986292	0.0441203	0.659592	0.77851
BIOCARTA_TGFB_PATHWAY	1	0.0530463	0.620562	0.986292	0.110272	0.529826	0.677085
WP_INFLAMMATORY_RESPONSE_PATHWAY	1	-0.0576036	0.620563	0.986292	0.0253595	0.914398	0.944869
KEGG_INOSITOL_PHOSPHATE_METABOLISM	1	-0.050477	0.621927	0.986679	-0.00333013	0.871342	0.918272
WP_HEAD_AND_NECK_SQUAMOUS_CELL_CARCINOMA	1	-0.0628208	0.625287	0.988664	-0.00080159	0.885658	0.926757
WP_SYNAPTIC_SIGNALING_PATHWAYS_ASSOCIATED_WITH_AUTISM_SPECTRUM_DISORDER	1	-0.0488856	0.625702	0.988664	-0.0428839	0.502839	0.653591
WP_INTEGRINMEDIATED_CELL_ADHESION	1	-0.0650099	0.628688	0.989444	-0.0948924	0.616496	0.747693
WP_BRAINDERIVED_NEUROTROPHIC_FACTOR_BDNF_SIGNALING_PATHWAY	1	-0.0314948	0.633359	0.989444	0.0547573	0.745405	0.839832
REACTOME_JNK_C_JUN_KINASES_PHOSPHORYLATION_AND_ACTIVATION_MEDIATED_BY_ACTIVATED_HUMAN_TAK1	1	-0.0269301	0.633876	0.989444	-0.0143129	0.424321	0.590141
KEGG_LONG_TERM_POTENTIATION	1	0.00158067	0.635597	0.989444	-0.0480035	0.67646	0.791
PID_FAK_PATHWAY	1	-0.0698589	0.638199	0.990978	0.0343941	0.941746	0.960286
PID_PDGFRB_PATHWAY	1	-0.0462617	0.638705	0.990978	0.00290506	0.622001	0.752516
REACTOME_FCERI_MEDIATED_MAPK_ACTIVATION	1	-0.0198666	0.6428	0.99407	-0.0622506	0.876734	0.919641
WP_RANKLRANK_RECEPTOR_ACTIVATOR_OF_NFKB_LIGAND_SIGNALING_PATHWAY	1	-0.0263306	0.650654	0.999453	0.0467153	0.870468	0.917903
REACTOME_DEADENYLATION_DEPENDENT_MRNA_DECAY	1	0.00194247	0.652282	0.999453	0.103684	0.454724	0.612971
WP_PDGF_PATHWAY	1	-0.0562595	0.652461	0.999453	0.0726568	0.823842	0.889507
BIOCARTA_CERAMIDE_PATHWAY	1	-0.07063	0.653002	0.999453	0.0576307	0.891238	0.929781
WP_4HYDROXYTAMOXIFEN_DEXAMETHASONE_AND_RETINOIC_ACIDS_REGULATION_OF_P27_EXPRESSION	1	-0.00878114	0.654867	0.999453	-0.0531118	0.827444	0.889578
PID_ER_NONGENOMIC_PATHWAY	1	-0.0280887	0.660035	0.999453	-0.0131386	0.442644	0.60426
NABA_SECRETED_FACTORS	1	-0.0091455	0.66422	0.999453	-0.0172074	0.904768	0.939998
KEGG_THYROID_CANCER	1	0.0787175	0.668956	0.999453	0.0524577	0.560503	0.702024
WP_HUMAN_THYROID_STIMULATING_HORMONE_TSH_SIGNALING_PATHWAY	1	-0.07232	0.669491	0.999453	0.0855933	0.759446	0.846408
REACTOME_NOD1_2_SIGNALING_PATHWAY	1	-0.0161762	0.669587	0.999453	0.0393797	0.453652	0.612971
KEGG_ENDOMETRIAL_CANCER	1	-0.00598144	0.670629	0.999453	-0.00501214	0.770456	0.850642
REACTOME_APOPTOSIS	1	0.0348485	0.673657	0.999453	0.0304363	0.82867	0.890352
REACTOME_RAS_ACTIVATION_UPON_CA2_INFLUX_THROUGH_NMDA_RECEPTOR	1	0.109241	0.673699	0.999453	0.115414	0.573409	0.713621
REACTOME_RHO_GTPASES_ACTIVATE_FORMINS	1	-0.0384924	0.678929	0.999453	-0.0181828	0.989536	0.992354
PID_IFNG_PATHWAY	1	-0.0073086	0.679329	0.999453	0.0816953	0.578679	0.716027
KEGG_B_CELL_RECEPTOR_SIGNALING_PATHWAY	1	-0.0530502	0.683774	0.999453	-0.0595094	0.752108	0.84307
BIOCARTA_LONGEVITY_PATHWAY	1	0.0734286	0.689882	0.999453	0.0984912	0.528785	0.676246
WP_FATTY_ACID_BIOSYNTHESIS	1	-0.0204532	0.690619	0.999453	0.210205	0.417941	0.586917
REACTOME_BLOOD_GROUP_SYSTEMS_BIOSYNTHESIS	1	0.0672837	0.691613	0.999453	-0.0344206	0.938966	0.958006
REACTOME_TOLL_LIKE_RECEPTOR_9_TLR9_CASCADE	1	-0.0215126	0.693416	0.999453	-0.0195283	0.574819	0.714047
WP_IL5_SIGNALING_PATHWAY	1	-0.0180148	0.693695	0.999453	0.0870601	0.790712	0.864872
WP_SEROTONIN_RECEPTOR_2_AND_ELKSRFGATA4_SIGNALING	1	-0.0517115	0.696186	0.999453	0.0696021	0.424514	0.590141
WP_BDNFTRKB_SIGNALING	1	-0.0600798	0.699007	0.999453	0.0879417	0.551441	0.692645
REACTOME_TOLL_LIKE_RECEPTOR_CASCADES	1	-0.00372065	0.703658	0.999453	-0.0206121	0.633996	0.759726
PID_ALK1_PATHWAY	1	0.0600796	0.704457	0.999453	-0.0110222	0.727468	0.827753
WP_FRAGILE_X_SYNDROME	1	0.0079319	0.714189	0.999453	-0.0237808	0.453649	0.612971
KEGG_GNRH_SIGNALING_PATHWAY	1	-0.0408287	0.715601	0.999453	-0.0582942	0.536132	0.682174
PID_CDC42_PATHWAY	1	-0.0395991	0.719751	0.999453	0.0539135	0.704756	0.812222
BIOCARTA_EIF4_PATHWAY	1	-0.0895053	0.719839	0.999453	0.0601215	0.855256	0.910728
REACTOME_SLC_TRANSPORTER_DISORDERS	1	-0.0730561	0.719858	0.999453	-0.105432	0.546174	0.688484
REACTOME_SIGNALING_BY_ERBB2	1	-0.0710124	0.725104	0.999453	0.209281	0.0257123	0.080712
REACTOME_G_PROTEIN_MEDIATED_EVENTS	1	-0.01955	0.72577	0.999453	-0.012727	0.403173	0.573729
PID_TNF_PATHWAY	1	0.033961	0.726047	0.999453	0.124168	0.0586373	0.148523
REACTOME_CELL_DEATH_SIGNALLING_VIA_NRAGE_NRIF_AND_NADE	1	0.0634056	0.726569	0.999453	0.158954	0.0818675	0.188456
PID_HDAC_CLASSII_PATHWAY	1	0.0941087	0.727236	0.999453	0.101276	0.471752	0.629159
KEGG_CHEMOKINE_SIGNALING_PATHWAY	1	0.0240591	0.727237	0.999453	-0.000669086	0.622182	0.752516
PID_NECTIN_PATHWAY	1	-0.0258619	0.7273	0.999453	-0.111817	0.246104	0.412359
REACTOME_RNA_POLYMERASE_III_TRANSCRIPTION_INITIATION_FROM_TYPE_3_PROMOTER	1	0.0325084	0.728951	0.999453	0.113157	0.578061	0.716027
WP_FAS_LIGAND_FASL_PATHWAY_AND_STRESS_INDUCTION_OF_HEAT_SHOCK_PROTEINS_HSP_REGULATION	1	-0.0452993	0.731484	0.999453	0.0240109	0.295306	0.467128
WP_EXTRACELLULAR_VESICLES_IN_THE_CROSSTALK_OF_CARDIAC_CELLS	1	0.0283812	0.732431	0.999453	0.0739689	0.184398	0.339315
BIOCARTA_P38MAPK_PATHWAY	1	-0.0712251	0.733044	0.999453	-0.00393507	0.860926	0.913096
PID_HDAC_CLASSI_PATHWAY	1	0.0637697	0.733147	0.999453	0.193086	0.178357	0.330617
KEGG_VASCULAR_SMOOTH_MUSCLE_CONTRACTION	1	-0.0649297	0.736272	0.999453	-0.116053	0.460031	0.617466
REACTOME_CYTOSOLIC_SENSORS_OF_PATHOGEN_ASSOCIATED_DNA	1	0.0378117	0.736742	0.999453	0.0468083	0.491398	0.643385
REACTOME_INOSITOL_PHOSPHATE_METABOLISM	1	0.0446616	0.736786	0.999453	0.0909278	0.215081	0.378594
REACTOME_FCERI_MEDIATED_CA_2_MOBILIZATION	1	-0.00700461	0.737094	0.999453	-0.0675375	0.431352	0.596709
PID_ENDOTHELIN_PATHWAY	1	-0.0540921	0.737958	0.999453	-0.058034	0.643771	0.767485
BIOCARTA_EGF_PATHWAY	1	-0.0780977	0.73853	0.999453	-0.0104538	0.972741	0.982223
WP_THYROID_HORMONES_PRODUCTION_AND_THEIR_PERIPHERAL_DOWNSTREAM_SIGNALLING_EFFECTS	1	-0.0422769	0.738664	0.999453	0.0378721	0.685626	0.798009
REACTOME_TOLL_LIKE_RECEPTOR_TLR1_TLR2_CASCADE	1	-0.00741977	0.73881	0.999453	0.0517818	0.726759	0.827753
REACTOME_FATTY_ACID_METABOLISM	1	-0.00840375	0.739891	0.999453	0.0929334	0.366727	0.537724
REACTOME_NEGATIVE_REGULATION_OF_NMDA_RECEPTOR_MEDIATED_NEURONAL_TRANSMISSION	1	0.109912	0.740155	0.999453	0.0953401	0.763371	0.847068
WP_HOSTPATHOGEN_INTERACTION_OF_HUMAN_CORONA_VIRUSES_APOPTOSIS	1	0.0616699	0.740315	0.999453	0.122656	0.396087	0.567542
WP_PATHOGENIC_ESCHERICHIA_COLI_INFECTION	1	-0.0512776	0.740523	0.999453	-0.167234	0.0829435	0.190172
REACTOME_RAC2_GTPASE_CYCLE	1	-0.0402772	0.740549	0.999453	-0.0630251	0.225527	0.389597
WP_MAPK_CASCADE	1	-0.0321218	0.741352	0.999453	0.03739	0.322651	0.491087
WP_ATM_SIGNALING_NETWORK_IN_DEVELOPMENT_AND_DISEASE	1	-0.0342451	0.741523	0.999453	0.179426	0.337358	0.509072
REACTOME_PROGRAMMED_CELL_DEATH	1	0.0374721	0.742834	0.999453	0.0487785	0.587999	0.724102
WP_MFAP5_EFFECT_ON_PERMEABILITY_AND_MOTILITY_OF_ENDOTHELIAL_CELLS_VIA_CYTOSKELETON_REARRANGEMENT	1	-0.0410841	0.743076	0.999453	-0.105093	0.414473	0.58391
BIOCARTA_IGF1_PATHWAY	1	-0.0315104	0.747222	0.999453	0.0185801	0.974173	0.983105
REACTOME_RHOF_GTPASE_CYCLE	1	-0.0521171	0.747676	0.999453	-0.0289092	0.877341	0.919641
WP_TOLLLIKE_RECEPTOR_SIGNALING_RELATED_TO_MYD88	1	0.00891485	0.750425	0.999453	-0.140154	0.0857695	0.194639
REACTOME_OXIDATIVE_STRESS_INDUCED_SENESCENCE	1	0.0637396	0.751082	0.999453	0.152457	0.189353	0.345187
REACTOME_SCAVENGING_OF_HEME_FROM_PLASMA	1	-0.0109883	0.751386	0.999453	-0.0434792	0.166253	0.314133
WP_SELECTIVE_EXPRESSION_OF_CHEMOKINE_RECEPTORS_DURING_TCELL_POLARIZATION	1	-0.00510997	0.751671	0.999453	0.038052	0.455766	0.613612
REACTOME_AURKA_ACTIVATION_BY_TPX2	1	-0.0304351	0.751921	0.999453	0.0335331	0.925457	0.949726
WP_IL4_SIGNALING_PATHWAY	1	-0.0118758	0.752333	0.999453	0.0171167	0.885973	0.926757
KEGG_MAPK_SIGNALING_PATHWAY	1	-0.0385618	0.752924	0.999453	0.0595842	0.42232	0.590141
KEGG_PATHOGENIC_ESCHERICHIA_COLI_INFECTION	1	-0.0422458	0.753658	0.999453	-0.150812	0.166619	0.314211
REACTOME_SIGNALING_BY_BRAF_AND_RAF_FUSIONS	1	0.00950007	0.753842	0.999453	0.0117992	0.905707	0.940419
REACTOME_INTERLEUKIN_2_FAMILY_SIGNALING	1	-0.0470777	0.754601	0.999453	-0.0192939	0.924535	0.949333
REACTOME_DEGRADATION_OF_BETA_CATENIN_BY_THE_DESTRUCTION_COMPLEX	1	0.0074566	0.755018	0.999453	0.121397	0.391482	0.561858
KEGG_NICOTINATE_AND_NICOTINAMIDE_METABOLISM	1	-0.0803189	0.755345	0.999453	0.0708829	0.295768	0.467128
REACTOME_MITOCHONDRIAL_BIOGENESIS	1	-0.0523284	0.758294	0.999453	0.0243657	0.822934	0.889507
REACTOME_EXTRA_NUCLEAR_ESTROGEN_SIGNALING	1	-0.0220229	0.758477	0.999453	0.146322	0.0307321	0.0922966
WP_CHEMOKINE_SIGNALING_PATHWAY	1	0.00395779	0.760377	0.999453	-0.00064264	0.759868	0.846408
WP_SIGNAL_TRANSDUCTION_OF_S1P_RECEPTOR	1	-0.0306584	0.760978	0.999453	0.00056453	0.475913	0.632039
WP_NANOPARTICLEMEDIATED_ACTIVATION_OF_RECEPTOR_SIGNALING	1	-0.0196881	0.76134	0.999453	-0.00230265	0.623062	0.752616
REACTOME_ACTIVATION_OF_IRF3_IRF7_MEDIATED_BY_TBK1_IKK_EPSILON	1	0.00314889	0.761739	0.999453	0.0716422	0.635418	0.760171
WP_TGFBETA_RECEPTOR_SIGNALLING_IN_SKELETAL_DYSPLASIAS	1	0.00567975	0.761824	0.999453	0.0552364	0.278665	0.449386
WP_IL1_AND_MEGAKARYOCYTES_IN_OBESITY	1	0.0591794	0.761906	0.999453	0.169166	0.116363	0.244278
BIOCARTA_FMLP_PATHWAY	1	-0.034162	0.762102	0.999453	0.0792632	0.750454	0.842551
REACTOME_N_GLYCAN_ANTENNAE_ELONGATION	1	-0.0685201	0.762605	0.999453	-0.0790586	0.543524	0.686513
NABA_ECM_AFFILIATED	1	-0.0458438	0.762712	0.999453	-0.155387	0.114128	0.241562
WP_PATHWAYS_IN_CLEAR_CELL_RENAL_CELL_CARCINOMA	1	0.0183134	0.762768	0.999453	0.165195	0.0276211	0.0851234
WP_PROLACTIN_SIGNALING_PATHWAY	1	-0.0190577	0.763745	0.999453	-0.0334187	0.826598	0.889578
WP_CARDIAC_PROGENITOR_DIFFERENTIATION	1	-0.0613596	0.765134	0.999453	-0.149868	0.0763241	0.178139
BIOCARTA_AT1R_PATHWAY	1	-0.0511126	0.765435	0.999453	-0.0466773	0.930382	0.95256
WP_RELATIONSHIP_BETWEEN_INFLAMMATION_COX2_AND_EGFR	1	-0.00592048	0.768024	0.999453	0.116539	0.351498	0.521679
REACTOME_SYNTHESIS_OF_PIPS_AT_THE_PLASMA_MEMBRANE	1	-0.0827937	0.768545	0.999453	0.0386539	0.448672	0.609184
WP_CILIARY_LANDSCAPE	1	0.0424582	0.768796	0.999453	0.0568024	0.750781	0.842551
REACTOME_MHC_CLASS_II_ANTIGEN_PRESENTATION	1	0.0131327	0.769089	0.999453	-0.0315854	0.271996	0.442275
KEGG_APOPTOSIS	1	0.0245105	0.769749	0.999453	0.0787255	0.595998	0.732808
WP_RAC1PAK1P38MMP2_PATHWAY	1	0.0510881	0.771702	0.999453	-0.0259786	0.386422	0.556866
REACTOME_PHOSPHOLIPID_METABOLISM	1	-0.0365305	0.772144	0.999453	0.018637	0.726743	0.827753
WP_PANCREATIC_ADENOCARCINOMA_PATHWAY	1	-0.0931635	0.77251	0.999453	0.0400628	0.808539	0.878912
REACTOME_CONSTITUTIVE_SIGNALING_BY_AKT1_E17K_IN_CANCER	1	-0.0955859	0.772898	0.999453	0.200494	0.169049	0.317035
REACTOME_SIGNALING_BY_PTK6	1	-0.048355	0.774154	0.999453	0.139064	0.0238177	0.0768186
REACTOME_DEUBIQUITINATION	1	0.000748471	0.774399	0.999453	0.124998	0.168101	0.315592
REACTOME_COPI_DEPENDENT_GOLGI_TO_ER_RETROGRADE_TRAFFIC	1	0.0290762	0.774567	0.999453	-0.0121107	0.290984	0.464572
REACTOME_COOPERATION_OF_PDCL_PHLP1_AND_TRIC_CCT_IN_G_PROTEIN_BETA_FOLDING	1	-0.0429497	0.774851	0.999453	0.198929	0.183923	0.338862
WP_MECP2_AND_ASSOCIATED_RETT_SYNDROME	1	-0.030689	0.774958	0.999453	-0.0169904	0.366661	0.537724
BIOCARTA_PDGF_PATHWAY	1	-0.0634874	0.775054	0.999453	0.103843	0.677498	0.791688
WP_NONGENOMIC_ACTIONS_OF_125_DIHYDROXYVITAMIN_D3	1	0.0361804	0.775586	0.999453	0.0578726	0.484574	0.638724
PID_ECADHERIN_KERATINOCYTE_PATHWAY	1	-0.040727	0.776611	0.999453	-0.0967486	0.714424	0.819389
REACTOME_CILIUM_ASSEMBLY	1	-0.073681	0.776667	0.999453	-0.0567619	0.763999	0.84723
REACTOME_SIGNALING_BY_NTRK2_TRKB	1	-0.0281869	0.77713	0.999453	0.0532816	0.789933	0.864872
KEGG_O_GLYCAN_BIOSYNTHESIS	1	-0.0493614	0.777308	0.999453	0.0703859	0.0376032	0.10612
REACTOME_SHC1_EVENTS_IN_EGFR_SIGNALING	1	-0.0687963	0.779224	0.999453	0.1474	0.0340488	0.0986183
REACTOME_INLB_MEDIATED_ENTRY_OF_LISTERIA_MONOCYTOGENES_INTO_HOST_CELL	1	0.119156	0.781882	0.999453	0.166582	0.275592	0.445655
PID_P38_MKK3_6PATHWAY	1	-0.0482904	0.782033	0.999453	-0.113414	0.0347466	0.100199
BIOCARTA_SPRY_PATHWAY	1	0.0114128	0.782055	0.999453	-0.0422833	0.98643	0.991497
KEGG_CALCIUM_SIGNALING_PATHWAY	1	-0.0341568	0.782319	0.999453	-0.00721585	0.659359	0.77851
REACTOME_RHOC_GTPASE_CYCLE	1	-0.0515491	0.782431	0.999453	0.0453814	0.850653	0.907329
BIOCARTA_MET_PATHWAY	1	0.0817869	0.782812	0.999453	0.0751394	0.219588	0.383246
PID_INSULIN_GLUCOSE_PATHWAY	1	0.0730447	0.78331	0.999453	-0.0569188	0.655283	0.777597
WP_HEREDITARY_LEIOMYOMATOSIS_AND_RENAL_CELL_CARCINOMA_PATHWAY	1	-0.0325413	0.784007	0.999453	0.139256	0.229009	0.392683
PID_GLYPICAN_1PATHWAY	1	-0.0158322	0.784027	0.999453	0.0460185	0.444394	0.60618
REACTOME_O_LINKED_GLYCOSYLATION_OF_MUCINS	1	-0.0774344	0.785517	0.999453	-0.0790982	0.154711	0.297284
WP_GPCRS_OTHER	1	-0.052298	0.785665	0.999453	-0.010137	0.0926168	0.206977
REACTOME_NUCLEAR_ENVELOPE_NE_REASSEMBLY	1	0.021691	0.786465	0.999453	0.161795	0.348936	0.518983
BIOCARTA_ARENRF2_PATHWAY	1	0.0649855	0.786808	0.999453	0.0647451	0.454093	0.612971
KEGG_NEUROTROPHIN_SIGNALING_PATHWAY	1	-0.00499605	0.788279	0.999453	0.0537877	0.577533	0.716027
REACTOME_DAG_AND_IP3_SIGNALING	1	0.0424056	0.789209	0.999453	0.0256821	0.378971	0.549292
WP_CARDIAC_HYPERTROPHIC_RESPONSE	1	-0.00139113	0.789391	0.999453	-0.139289	0.214816	0.378594
BIOCARTA_PYK2_PATHWAY	1	-0.036723	0.789425	0.999453	0.0103641	0.968846	0.980039
PID_NEPHRIN_NEPH1_PATHWAY	1	0.0517672	0.789751	0.999453	-0.0665548	0.530605	0.677394
WP_BLADDER_CANCER	1	0.0614794	0.789886	0.999453	-0.064387	0.41152	0.581611
REACTOME_RHO_GTPASES_ACTIVATE_CIT	1	0.0952986	0.790494	0.999453	0.16736	0.214213	0.377985
REACTOME_SIGNALLING_TO_ERKS	1	0.0901687	0.791582	0.999453	0.149665	0.0274503	0.0849561
BIOCARTA_TH1TH2_PATHWAY	1	-0.031265	0.792787	0.999453	0.0590533	0.914822	0.944869
PID_CERAMIDE_PATHWAY	1	0.00146752	0.7944	0.999453	0.0431047	0.814048	0.882721
REACTOME_ORGANELLE_BIOGENESIS_AND_MAINTENANCE	1	-0.0549891	0.79456	0.999453	0.00685025	0.989512	0.992354
REACTOME_ANTIMICROBIAL_PEPTIDES	1	0.0460337	0.794949	0.999453	-0.167169	0.202284	0.362751
WP_PYRIMIDINE_METABOLISM_AND_RELATED_DISEASES	1	0.00279822	0.795468	0.999453	-0.0733154	0.814997	0.883206
WP_EICOSANOID_SYNTHESIS	1	-0.0169771	0.79596	0.999453	0.114586	0.0247029	0.0785231
REACTOME_REGULATION_OF_TNFR1_SIGNALING	1	0.0130114	0.796268	0.999453	0.121103	0.352255	0.521679
REACTOME_DISEASES_OF_METABOLISM	1	0.0334722	0.796856	0.999453	0.106186	0.185976	0.341149
REACTOME_SIGNALING_BY_ERYTHROPOIETIN	1	-0.00793544	0.797063	0.999453	0.0351994	0.981126	0.987293
BIOCARTA_EPO_PATHWAY	1	-0.0562024	0.797353	0.999453	0.0504959	0.739848	0.835425
REACTOME_ACYL_CHAIN_REMODELLING_OF_PC	1	0.0356693	0.797709	0.999453	0.088572	0.5794	0.716027
REACTOME_TBC_RABGAPS	1	-0.0615951	0.797953	0.999453	-0.0765299	0.65983	0.77851
WP_EXTRACELLULAR_VESICLEMEDIATED_SIGNALING_IN_RECIPIENT_CELLS	1	0.0304432	0.799143	0.999453	0.0797297	0.494892	0.64665
KEGG_PROSTATE_CANCER	1	-0.0279118	0.800412	0.999453	0.0136312	0.970919	0.980945
WP_MICRORNAS_IN_CARDIOMYOCYTE_HYPERTROPHY	1	-0.0270625	0.801634	0.999453	-0.0827322	0.31815	0.48974
REACTOME_PLASMA_LIPOPROTEIN_ASSEMBLY	1	-0.0149296	0.80207	0.999453	-0.0939813	0.0462545	0.123208
PID_IL2_1PATHWAY	1	-0.0065575	0.802653	0.999453	0.0176064	0.992279	0.994538
REACTOME_ANCHORING_OF_THE_BASAL_BODY_TO_THE_PLASMA_MEMBRANE	1	-0.0638796	0.802663	0.999453	-0.162334	0.128997	0.26113
PID_IL6_7_PATHWAY	1	0.0511561	0.804109	0.999453	0.112511	0.0924028	0.206977
REACTOME_RESPONSE_OF_MTB_TO_PHAGOCYTOSIS	1	0.0523804	0.804573	0.999453	0.172369	0.466921	0.625759
REACTOME_SCAVENGING_BY_CLASS_A_RECEPTORS	1	-0.00466178	0.804804	0.999453	0.0845526	0.218086	0.382519
PID_LYMPH_ANGIOGENESIS_PATHWAY	1	0.0186396	0.804814	0.999453	-0.161709	0.0636737	0.156824
BIOCARTA_CARDIACEGF_PATHWAY	1	-0.0182376	0.804874	0.999453	0.0409084	0.564112	0.70454
BIOCARTA_MAPK_PATHWAY	1	-0.0508451	0.805475	0.999453	0.0272879	0.611227	0.743863
WP_IL7_SIGNALING_PATHWAY	1	0.00355672	0.805934	0.999453	0.0732875	0.22598	0.389597
WP_IL2_SIGNALING_PATHWAY	1	0.00795279	0.806057	0.999453	0.0849474	0.834975	0.894398
REACTOME_RAB_GEFS_EXCHANGE_GTP_FOR_GDP_ON_RABS	1	-0.0503987	0.806829	0.999453	-0.149716	0.193789	0.35218
REACTOME_ACTIVATED_TAK1_MEDIATES_P38_MAPK_ACTIVATION	1	-0.0233528	0.807517	0.999453	0.0478309	0.204874	0.365883
WP_EGFR_TYROSINE_KINASE_INHIBITOR_RESISTANCE	1	-0.0137268	0.808569	0.999453	0.062613	0.470488	0.628626
NABA_MATRISOME	1	0.0259031	0.808999	0.999453	-0.0780917	0.736396	0.834233
KEGG_CHRONIC_MYELOID_LEUKEMIA	1	-0.0140144	0.809663	0.999453	0.0520184	0.856425	0.910728
WP_ANGIOGENESIS	1	-0.0547508	0.810028	0.999453	0.191777	0.0337729	0.0980041
BIOCARTA_GLEEVEC_PATHWAY	1	-0.0051598	0.810516	0.999453	-0.0109391	0.969465	0.980039
PID_RAS_PATHWAY	1	0.0929107	0.811749	0.999453	-0.0062153	0.602916	0.738342
REACTOME_INTERLEUKIN_37_SIGNALING	1	-0.045985	0.812603	0.999453	0.0127513	0.660107	0.77851
PID_ALPHA_SYNUCLEIN_PATHWAY	1	-0.0206045	0.812635	0.999453	0.0329396	0.750701	0.842551
PID_BCR_5PATHWAY	1	-0.0342732	0.814048	0.999453	0.0227875	0.930242	0.95256
PID_CASPASE_PATHWAY	1	0.0183492	0.817333	0.999453	0.0395752	0.887971	0.926921
REACTOME_INTEGRIN_SIGNALING	1	0.0876458	0.817575	0.999453	-0.00643688	0.712324	0.818267
REACTOME_SPHINGOLIPID_DE_NOVO_BIOSYNTHESIS	1	-0.0556197	0.81788	0.999453	0.0974278	0.0544897	0.140492
PID_SMAD2_3PATHWAY	1	0.0218778	0.818512	0.999453	-0.0627624	0.375363	0.547197
WP_PARKINSONS_DISEASE_PATHWAY	1	-0.0432053	0.818574	0.999453	0.136348	0.150696	0.292776
WP_INTERFERON_TYPE_I_SIGNALING_PATHWAYS	1	-0.0480293	0.818748	0.999453	0.0190016	0.969281	0.980039
REACTOME_PLATELET_SENSITIZATION_BY_LDL	1	0.0923773	0.818947	0.999453	0.0700521	0.798743	0.871491
PID_EPHA2_FWD_PATHWAY	1	0.000514173	0.818969	0.999453	-0.110961	0.609508	0.742285
REACTOME_TAK1_ACTIVATES_NFKB_BY_PHOSPHORYLATION_AND_ACTIVATION_OF_IKKS_COMPLEX	1	0.0810674	0.819173	0.999453	0.0508084	0.44517	0.606769
REACTOME_SIGNALING_BY_RECEPTOR_TYROSINE_KINASES	1	-0.0103491	0.82136	0.999453	0.0696148	0.28209	0.454078
WP_IL3_SIGNALING_PATHWAY	1	0.0142628	0.821595	0.999453	0.0600478	0.663103	0.779522
REACTOME_TRNA_MODIFICATION_IN_THE_NUCLEUS_AND_CYTOSOL	1	-0.0736067	0.822438	0.999453	0.0978872	0.209075	0.370992
NABA_MATRISOME_ASSOCIATED	1	0.00294761	0.822927	0.999453	-0.0423573	0.84604	0.902956
REACTOME_SIGNALING_BY_MODERATE_KINASE_ACTIVITY_BRAF_MUTANTS	1	-0.00925055	0.823604	0.999453	-0.0654333	0.826944	0.889578
REACTOME_RECYCLING_PATHWAY_OF_L1	1	0.029324	0.824518	0.999453	-0.0151638	0.458992	0.617012
REACTOME_NRAGE_SIGNALS_DEATH_THROUGH_JNK	1	0.0139847	0.824528	0.999453	0.0275554	0.914796	0.944869
REACTOME_GPCR_LIGAND_BINDING	1	0.0442494	0.824767	0.999453	-0.124093	0.230436	0.393597
BIOCARTA_PPARA_PATHWAY	1	0.0060761	0.82514	0.999453	0.09322	0.346381	0.516492
REACTOME_GLYCOSAMINOGLYCAN_METABOLISM	1	0.00741454	0.82627	0.999453	0.15528	0.0932522	0.20787
WP_REGULATORY_CIRCUITS_OF_THE_STAT3_SIGNALING_PATHWAY	1	-0.029638	0.826466	0.999453	-0.0292857	0.632049	0.759726
BIOCARTA_INSULIN_PATHWAY	1	-0.0405477	0.827425	0.999453	0.0977968	0.727633	0.827753
BIOCARTA_EDG1_PATHWAY	1	-0.0397264	0.828233	0.999453	0.0516233	0.540427	0.684866
BIOCARTA_HCMV_PATHWAY	1	-0.0654255	0.828354	0.999453	-0.0843535	0.481206	0.635751
SIG_PIP3_SIGNALING_IN_CARDIAC_MYOCTES	1	-0.0650141	0.828539	0.999453	0.0501164	0.82461	0.889578
WP_EPO_RECEPTOR_SIGNALING	1	-0.0376981	0.829267	0.999453	-0.128783	0.546033	0.688484
WP_METABOLIC_REPROGRAMMING_IN_COLON_CANCER	1	-0.0103213	0.82961	0.999453	0.231968	0.150794	0.292776
WP_AGERAGE_PATHWAY	1	0.00542947	0.829813	0.999453	-0.0277167	0.718927	0.822098
REACTOME_INTERCONVERSION_OF_NUCLEOTIDE_DI_AND_TRIPHOSPHATES	1	-0.0715066	0.829871	0.999453	0.0645524	0.452577	0.612971
REACTOME_RECRUITMENT_OF_MITOTIC_CENTROSOME_PROTEINS_AND_COMPLEXES	1	-0.023369	0.830326	0.999453	0.0669202	0.812083	0.881676
REACTOME_RECRUITMENT_OF_NUMA_TO_MITOTIC_CENTROSOMES	1	-0.023369	0.830326	0.999453	0.0669202	0.812083	0.881676
REACTOME_FC_EPSILON_RECEPTOR_FCERI_SIGNALING	1	-0.0354378	0.831862	0.999453	-0.00416846	0.73612	0.834233
REACTOME_GLUTATHIONE_CONJUGATION	1	-0.0277782	0.832162	0.999453	0.0102313	0.915889	0.945067
WP_ASSOCIATION_BETWEEN_PHYSICOCHEMICAL_FEATURES_AND_TOXICITY_ASSOCIATED_PATHWAYS	1	-0.013419	0.832554	0.999453	-0.0347657	0.912219	0.944869
WP_PHYSIOLOGICAL_AND_PATHOLOGICAL_HYPERTROPHY_OF_THE_HEART	1	-0.0462882	0.832857	0.999453	0.0708681	0.467689	0.625868
BIOCARTA_PTDINS_PATHWAY	1	-0.0757366	0.832902	0.999453	0.00740538	0.860666	0.913096
BIOCARTA_WNT_PATHWAY	1	0.0595859	0.83349	0.999453	-0.0221373	0.102556	0.224072
BIOCARTA_RELA_PATHWAY	1	0.0332724	0.833706	0.999453	0.0453399	0.635106	0.760171
WP_COPPER_HOMEOSTASIS	1	-0.000529107	0.838491	0.999453	0.154003	0.205277	0.365883
REACTOME_ERYTHROPOIETIN_ACTIVATES_RAS	1	0.0507228	0.839139	0.999453	-0.0264792	0.989524	0.992354
KEGG_LINOLEIC_ACID_METABOLISM	1	0.0214214	0.841345	0.999453	-0.0098222	0.0433163	0.118447
REACTOME_TNF_SIGNALING	1	0.025304	0.841996	0.999453	0.164638	0.224596	0.388903
REACTOME_ARACHIDONIC_ACID_METABOLISM	1	-0.0378279	0.842818	0.999453	0.036161	0.269848	0.44041
REACTOME_TNFR1_INDUCED_NFKAPPAB_SIGNALING_PATHWAY	1	0.0162449	0.843172	0.999453	0.0829062	0.14412	0.284258
REACTOME_THE_CITRIC_ACID_TCA_CYCLE_AND_RESPIRATORY_ELECTRON_TRANSPORT	1	0.0562036	0.843386	0.999453	0.112548	0.424593	0.590141
KEGG_CYTOKINE_CYTOKINE_RECEPTOR_INTERACTION	1	-0.0558726	0.843421	0.999453	-0.0979839	0.376964	0.548169
WP_WNT_SIGNALING	1	-0.00410726	0.845689	0.999453	-0.126004	0.0205178	0.0689946
PID_ERBB1_RECEPTOR_PROXIMAL_PATHWAY	1	-0.0176162	0.845841	0.999453	0.0278671	0.547608	0.689438
KEGG_MTOR_SIGNALING_PATHWAY	1	-0.0426868	0.84585	0.999453	0.036823	0.441044	0.603011
WP_MBDNF_AND_PROBDNF_REGULATION_OF_GABA_NEUROTRANSMISSION	1	-0.0088068	0.846706	0.999453	-0.0906104	0.242909	0.408561
REACTOME_INTERLEUKIN_15_SIGNALING	1	-0.0184362	0.847171	0.999453	0.0674229	0.777306	0.854279
REACTOME_RHOJ_GTPASE_CYCLE	1	-0.0433412	0.847576	0.999453	0.112842	0.340697	0.511918
REACTOME_RESPIRATORY_ELECTRON_TRANSPORT_ATP_SYNTHESIS_BY_CHEMIOSMOTIC_COUPLING_AND_HEAT_PRODUCTION_BY_UNCOUPLING_PROTEINS	1	0.0537006	0.847707	0.999453	0.0913779	0.398935	0.569275
REACTOME_PLATELET_HOMEOSTASIS	1	-0.0178313	0.847781	0.999453	0.0337756	0.769528	0.850466
REACTOME_AKT_PHOSPHORYLATES_TARGETS_IN_THE_CYTOSOL	1	-0.0706029	0.847913	0.999453	0.123925	0.512588	0.660327
WP_NUCLEOTIDE_METABOLISM	1	0.0316118	0.848646	0.999453	0.14368	0.147498	0.288605
REACTOME_SIGNALING_BY_ERBB2_ECD_MUTANTS	1	0.0836875	0.849766	0.999453	0.190423	0.119734	0.247411
WP_GENES_RELATED_TO_PRIMARY_CILIUM_DEVELOPMENT_BASED_ON_CRISPR	1	-0.0108448	0.849822	0.999453	0.0716516	0.147003	0.287956
REACTOME_TRNA_PROCESSING	1	-0.057698	0.850054	0.999453	0.060432	0.26395	0.434814
REACTOME_PECAM1_INTERACTIONS	1	-0.0795236	0.851694	0.999453	0.211389	0.268386	0.439654
PID_ILK_PATHWAY	1	-0.0903328	0.85199	0.999453	0.136002	0.564605	0.704655
PID_AR_PATHWAY	1	0.0558857	0.852207	0.999453	0.056165	0.580276	0.716596
KEGG_PARKINSONS_DISEASE	1	0.0510929	0.852577	0.999453	0.070587	0.521398	0.669228
REACTOME_MICRORNA_MIRNA_BIOGENESIS	1	0.0446688	0.852949	0.999453	0.131185	0.198217	0.358011
WP_PRADERWILLI_AND_ANGELMAN_SYNDROME	1	0.0126893	0.853411	0.999453	0.0858177	0.157039	0.29994
REACTOME_INTEGRIN_CELL_SURFACE_INTERACTIONS	1	-0.0143532	0.853515	0.999453	-0.0979921	0.0732229	0.173314
REACTOME_SIGNALLING_TO_RAS	1	0.0579875	0.854471	0.999453	0.179901	0.0790039	0.18258
BIOCARTA_MTOR_PATHWAY	1	-0.0734969	0.855206	0.999453	0.192054	0.3716	0.543963
REACTOME_EUKARYOTIC_TRANSLATION_INITIATION	1	0.0910559	0.855545	0.999453	0.343495	0.038621	0.107795
PID_ECADHERIN_NASCENT_AJ_PATHWAY	1	0.0575824	0.856303	0.999453	0.0617595	0.295654	0.467128
PID_TCR_JNK_PATHWAY	1	0.0838491	0.856429	0.999453	-0.0865354	0.766344	0.849095
BIOCARTA_STATHMIN_PATHWAY	1	0.0283702	0.856658	0.999453	-0.0129119	0.807329	0.878138
WP_MIRNA_TARGETS_IN_ECM_AND_MEMBRANE_RECEPTORS	1	0.0164676	0.857229	0.999453	-0.162941	0.0693967	0.166917
WP_INHIBITION_OF_EXOSOME_BIOGENESIS_AND_SECRETION_BY_MANUMYCIN_A_IN_CRPC_CELLS	1	0.0388154	0.85734	0.999453	0.0672871	0.434584	0.598625
WP_TNF_RELATED_WEAK_INDUCER_OF_APOPTOSIS_TWEAK_SIGNALING_PATHWAY	1	-0.0278768	0.857378	0.999453	0.0037695	0.715323	0.819389
BIOCARTA_HER2_PATHWAY	1	0.0382993	0.857649	0.999453	0.155221	0.0747833	0.176061
BIOCARTA_RACCYCD_PATHWAY	1	-0.0487305	0.85788	0.999453	0.0563271	0.874125	0.918875
REACTOME_SEMA4D_IN_SEMAPHORIN_SIGNALING	1	-0.053066	0.858532	0.999453	0.077956	0.82965	0.890862
KEGG_OOCYTE_MEIOSIS	1	0.0498991	0.859041	0.999453	0.107714	0.542375	0.686322
BIOCARTA_BIOPEPTIDES_PATHWAY	1	-0.0466102	0.859186	0.999453	-0.0189734	0.959317	0.973693
REACTOME_G_ALPHA_12_13_SIGNALLING_EVENTS	1	-0.023552	0.859332	0.999453	0.0355316	0.482027	0.636319
REACTOME_RAF_ACTIVATION	1	0.00485411	0.859382	0.999453	-0.0632263	0.736646	0.834233
PID_S1P_S1P3_PATHWAY	1	-0.0657248	0.860096	0.999453	-0.0272565	0.757456	0.846408
REACTOME_SRP_DEPENDENT_COTRANSLATIONAL_PROTEIN_TARGETING_TO_MEMBRANE	1	0.0548775	0.860136	0.999453	0.254446	0.106045	0.22887
REACTOME_SARS_COV_1_INFECTION	1	0.0477563	0.861869	0.999453	0.125412	0.152148	0.294756
WP_EICOSANOID_METABOLISM_VIA_LIPO_OXYGENASES_LOX	1	0.0251515	0.862377	0.999453	0.0363083	0.477915	0.63324
REACTOME_ACYL_CHAIN_REMODELLING_OF_PS	1	0.0211108	0.863861	0.999453	0.125492	0.283034	0.455181
BIOCARTA_TRKA_PATHWAY	1	0.0794453	0.864045	0.999453	0.195864	0.422882	0.590141
WP_NOCGMPPKG_MEDIATED_NEUROPROTECTION	1	0.0237455	0.864101	0.999453	-0.038522	0.106052	0.22887
WP_IL9_SIGNALING_PATHWAY	1	-0.0598987	0.865203	0.999453	-0.0613227	0.661358	0.77851
REACTOME_SIGNALING_BY_MET	1	0.044945	0.867342	0.999453	0.0784063	0.40945	0.579615
PID_IGF1_PATHWAY	1	0.0915999	0.867606	0.999453	0.0968969	0.559236	0.701323
REACTOME_SIGNALING_BY_PDGFR_IN_DISEASE	1	0.0406528	0.867634	0.999453	-0.0275216	0.363073	0.534412
WP_ESTROGEN_SIGNALING_PATHWAY	1	-0.0453904	0.867658	0.999453	0.0499453	0.725887	0.827753
REACTOME_ANTIGEN_PROCESSING_CROSS_PRESENTATION	1	-0.00894047	0.868642	0.999453	0.0440313	0.233394	0.397876
REACTOME_CREB1_PHOSPHORYLATION_THROUGH_NMDA_RECEPTOR_MEDIATED_ACTIVATION_OF_RAS_SIGNALING	1	0.043049	0.868761	0.999453	0.101017	0.632639	0.759726
REACTOME_SEMA4D_INDUCED_CELL_MIGRATION_AND_GROWTH_CONE_COLLAPSE	1	-0.0523373	0.869761	0.999453	0.0400475	0.966246	0.979033
REACTOME_RHO_GTPASE_EFFECTORS	1	0.0458572	0.871822	0.999453	0.0522482	0.697665	0.808814
REACTOME_ERK_MAPK_TARGETS	1	-0.00696303	0.874581	0.999453	0.0459901	0.763197	0.847068
WP_TGFBETA_SIGNALING_PATHWAY	1	0.0492677	0.874958	0.999453	0.0128677	0.768654	0.850466
KEGG_BASAL_CELL_CARCINOMA	1	0.0536617	0.87524	0.999453	-0.170167	0.0450707	0.121257
BIOCARTA_INTEGRIN_PATHWAY	1	0.0518134	0.875392	0.999453	-0.0302122	0.916087	0.945067
WP_NOVEL_INTRACELLULAR_COMPONENTS_OF_RIGILIKE_RECEPTOR_RLR_PATHWAY	1	-0.00436522	0.876117	0.999453	-0.075034	0.233766	0.398126
REACTOME_SIGNALING_BY_THE_B_CELL_RECEPTOR_BCR	1	-6.01825e-05	0.876119	0.999453	-0.025518	0.930094	0.95256
REACTOME_PYROPTOSIS	1	0.0330771	0.878729	0.999453	0.119716	0.185357	0.340369
REACTOME_RAB_REGULATION_OF_TRAFFICKING	1	-0.0408067	0.878855	0.999453	-0.0618577	0.574968	0.714047
REACTOME_ANTIGEN_PRESENTATION_FOLDING_ASSEMBLY_AND_PEPTIDE_LOADING_OF_CLASS_I_MHC	1	-0.0294178	0.879279	0.999453	-0.116661	0.273016	0.443461
BIOCARTA_NKT_PATHWAY	1	0.0064614	0.880125	0.999453	0.0701656	0.54251	0.686322
REACTOME_SIGNALING_BY_FGFR2_IIIA_TM	1	0.00510229	0.880283	0.999453	0.200439	0.0418675	0.115381
KEGG_TGF_BETA_SIGNALING_PATHWAY	1	-0.0258053	0.88216	0.999453	-0.0172666	0.597367	0.733075
PID_INSULIN_PATHWAY	1	0.0301724	0.882515	0.999453	0.173309	0.416344	0.586076
REACTOME_SYNTHESIS_OF_IP3_AND_IP4_IN_THE_CYTOSOL	1	0.0595073	0.882799	0.999453	0.203029	0.118499	0.246662
KEGG_PENTOSE_AND_GLUCURONATE_INTERCONVERSIONS	1	-0.0497512	0.883371	0.999453	0.125942	0.137524	0.27458
REACTOME_RESPIRATORY_ELECTRON_TRANSPORT	1	0.0176461	0.88411	0.999453	0.0413201	0.681103	0.794846
REACTOME_SPRY_REGULATION_OF_FGF_SIGNALING	1	0.0659227	0.884685	0.999453	0.171116	0.19647	0.355585
REACTOME_DEATH_RECEPTOR_SIGNALLING	1	0.0146164	0.886803	0.999453	0.126332	0.177338	0.329422
REACTOME_TIE2_SIGNALING	1	0.0550936	0.886808	0.999453	0.0831672	0.573196	0.713621
PID_MET_PATHWAY	1	0.000370813	0.888137	0.999453	0.141465	0.454942	0.612971
REACTOME_INTRA_GOLGI_AND_RETROGRADE_GOLGI_TO_ER_TRAFFIC	1	-0.0204129	0.889957	0.999453	-0.0257705	0.473139	0.629478
REACTOME_SYNTHESIS_OF_PC	1	-0.00260812	0.892262	0.999453	-0.11944	0.176409	0.328042
WP_INSULIN_SIGNALING	1	-0.0111647	0.892345	0.999453	0.00482486	0.739287	0.835425
KEGG_INSULIN_SIGNALING_PATHWAY	1	0.00103586	0.892486	0.999453	0.166025	0.19019	0.346354
REACTOME_TRANSPORT_TO_THE_GOLGI_AND_SUBSEQUENT_MODIFICATION	1	-0.00941729	0.892921	0.999453	0.0107075	0.107983	0.232184
WP_TNF_ALPHA_SIGNALING_PATHWAY	1	0.0514288	0.893517	0.999453	0.113862	0.266047	0.43745
PID_MYC_ACTIV_PATHWAY	1	-0.0257424	0.893742	0.999453	0.0891285	0.651224	0.773301
REACTOME_ACTIVATION_OF_THE_MRNA_UPON_BINDING_OF_THE_CAP_BINDING_COMPLEX_AND_EIFS_AND_SUBSEQUENT_BINDING_TO_43S	1	0.0905347	0.894314	0.999453	0.297956	0.0673567	0.163607
REACTOME_SIGNALING_BY_NTRK3_TRKC	1	0.0571312	0.894533	0.999453	0.0628151	0.51138	0.66022
WP_MYOMETRIAL_RELAXATION_AND_CONTRACTION_PATHWAYS	1	-0.0132492	0.894917	0.999453	-0.0281545	0.0889969	0.201151
SIG_IL4RECEPTOR_IN_B_LYPHOCYTES	1	0.0656535	0.895099	0.999453	0.00294347	0.862434	0.913096
PID_AR_NONGENOMIC_PATHWAY	1	-0.050692	0.896913	0.999453	-0.00620686	0.769814	0.850466
WP_LEPTIN_SIGNALING_PATHWAY	1	0.022083	0.897483	0.999453	0.0896208	0.738846	0.835425
WP_VEGFAVEGFR2_SIGNALING_PATHWAY	1	0.0381932	0.89789	0.999453	0.070534	0.305504	0.47484
WP_P38_MAPK_SIGNALING_PATHWAY	1	-0.0482417	0.898421	0.999453	0.0125262	0.920265	0.947712
REACTOME_APOPTOTIC_EXECUTION_PHASE	1	-0.00951793	0.898592	0.999453	-0.0315108	0.917975	0.946339
PID_IL2_PI3K_PATHWAY	1	-0.0238988	0.899181	0.999453	0.240206	0.0231991	0.0753755
PID_PRL_SIGNALING_EVENTS_PATHWAY	1	-0.0428343	0.899231	0.999453	0.0761834	0.307639	0.477315
PID_MTOR_4PATHWAY	1	-0.00261722	0.899284	0.999453	0.029945	0.803452	0.875422
WP_NCRNAS_INVOLVED_IN_WNT_SIGNALING_IN_HEPATOCELLULAR_CARCINOMA	1	0.0267755	0.899957	0.999453	-0.084864	0.468227	0.626081
REACTOME_RHOQ_GTPASE_CYCLE	1	-0.0432853	0.900224	0.999453	0.135085	0.495546	0.64665
REACTOME_G_ALPHA_Q_SIGNALLING_EVENTS	1	0.0187827	0.900535	0.999453	-0.0408854	0.135015	0.270799
WP_CAMKK2_PATHWAY	1	0.0148437	0.900966	0.999453	0.12646	0.372834	0.544864
BIOCARTA_STEM_PATHWAY	1	-0.0164963	0.901433	0.999453	0.0640212	0.655975	0.777893
WP_NAD_METABOLISM_IN_ONCOGENEINDUCED_SENESCENCE_AND_MITOCHONDRIAL_DYSFUNCTIONASSOCIATED_SENESCENCE	1	0.035759	0.902748	0.999453	0.151782	0.30072	0.470163
WP_FGF23_SIGNALLING_IN_HYPOPHOSPHATEMIC_RICKETS_AND_RELATED_DISORDERS	1	-0.0227396	0.903301	0.999453	0.0113491	0.68655	0.798172
BIOCARTA_IL7_PATHWAY	1	-0.0353669	0.903438	0.999453	0.18828	0.108863	0.23322
PID_PI3K_PLC_TRK_PATHWAY	1	0.0713922	0.903651	0.999453	0.0954447	0.425775	0.591111
BIOCARTA_AKT_PATHWAY	1	0.00933923	0.904717	0.999453	-0.112717	0.478104	0.63324
SA_PTEN_PATHWAY	1	-0.0146177	0.905135	0.999453	0.0517698	0.676187	0.791
WP_IL6_SIGNALING_PATHWAY	1	0.0456258	0.90638	0.999453	0.0233127	0.404276	0.574228
REACTOME_DEREGULATED_CDK5_TRIGGERS_MULTIPLE_NEURODEGENERATIVE_PATHWAYS_IN_ALZHEIMER_S_DISEASE_MODELS	1	-0.0270286	0.906695	0.999453	0.0447704	0.845732	0.902956
REACTOME_SARS_COV_2_INFECTION	1	0.023349	0.906996	0.999453	0.0766138	0.292427	0.466031
WP_BMP2WNT4FOXO1_PATHWAY_IN_HUMAN_PRIMARY_ENDOMETRIAL_STROMAL_CELL_DIFFERENTIATION	1	-0.0112558	0.908169	0.999453	-0.0772097	0.63765	0.762322
REACTOME_METABOLISM_OF_NUCLEOTIDES	1	-0.0312097	0.909063	0.999453	0.202673	0.0356323	0.101699
REACTOME_CONSTITUTIVE_SIGNALING_BY_LIGAND_RESPONSIVE_EGFR_CANCER_VARIANTS	1	0.0770238	0.909273	0.999453	0.23033	0.0625665	0.154747
BIOCARTA_MAL_PATHWAY	1	-0.0220941	0.909707	0.999453	0.0552969	0.837738	0.896813
REACTOME_MTOR_SIGNALLING	1	0.0196425	0.91068	0.999453	-0.019078	0.596316	0.732808
WP_PI3KAKTMTOR_SIGNALING_PATHWAY_AND_THERAPEUTIC_OPPORTUNITIES	1	0.0338662	0.910838	0.999453	0.294478	0.0209322	0.0699462
PID_ERBB2_ERBB3_PATHWAY	1	0.000542965	0.911335	0.999453	0.12358	0.471959	0.629159
BIOCARTA_TPO_PATHWAY	1	-0.0427713	0.911722	0.999453	0.00238541	0.798574	0.871491
KEGG_ECM_RECEPTOR_INTERACTION	1	0.0125583	0.911924	0.999453	-0.137039	0.023043	0.0750069
REACTOME_PEPTIDE_HORMONE_BIOSYNTHESIS	1	0.0163065	0.913066	0.999453	-0.185412	0.347668	0.517548
REACTOME_TRANSLOCATION_OF_SLC2A4_GLUT4_TO_THE_PLASMA_MEMBRANE	1	0.0525488	0.914177	0.999453	-0.0941241	0.60282	0.738342
SIG_BCR_SIGNALING_PATHWAY	1	0.0663735	0.915469	0.999453	-0.0380945	0.918395	0.946339
BIOCARTA_CASPASE_PATHWAY	1	-0.0113139	0.915551	0.999453	0.239664	0.0243042	0.0776765
REACTOME_PROTEIN_LOCALIZATION	1	0.0317398	0.915686	0.999453	0.169186	0.160661	0.305156
WP_SIMPLIFIED_INTERACTION_MAP_BETWEEN_LOXL4_AND_OXIDATIVE_STRESS_PATHWAY	1	-0.015768	0.915755	0.999453	-0.118161	0.283793	0.45557
REACTOME_MYD88_INDEPENDENT_TLR4_CASCADE	1	-0.0224119	0.91602	0.999453	0.0315542	0.706826	0.813012
REACTOME_TELOMERE_C_STRAND_LAGGING_STRAND_SYNTHESIS	1	0.0476621	0.91611	0.999453	0.240348	0.0245095	0.0780491
WP_KIT_RECEPTOR_SIGNALING_PATHWAY	1	-0.0179884	0.916148	0.999453	0.0442639	0.953753	0.969162
WP_GENOTOXICITY_PATHWAY	1	-0.0430623	0.916287	0.999453	-0.138134	0.0457296	0.122386
REACTOME_ER_TO_GOLGI_ANTEROGRADE_TRANSPORT	1	0.00215352	0.916401	0.999453	-0.0960444	0.0249483	0.0791604
REACTOME_LISTERIA_MONOCYTOGENES_ENTRY_INTO_HOST_CELLS	1	0.0782241	0.916489	0.999453	0.137929	0.321354	0.490973
WP_VIRAL_ACUTE_MYOCARDITIS	1	0.0200692	0.91673	0.999453	0.090738	0.0493344	0.129282
REACTOME_VESICLE_MEDIATED_TRANSPORT	1	0.0104873	0.916836	0.999453	0.014211	0.826297	0.889578
REACTOME_RHOG_GTPASE_CYCLE	1	-0.0226133	0.917571	0.999453	-0.141964	0.171724	0.321025
REACTOME_TRNA_AMINOACYLATION	1	0.0279493	0.917631	0.999453	0.220729	0.296316	0.467156
REACTOME_TP53_REGULATES_METABOLIC_GENES	1	0.0400694	0.918432	0.999453	0.0690011	0.120882	0.248105
PID_CXCR3_PATHWAY	1	-0.0225497	0.91993	0.999453	-0.134259	0.100564	0.220265
REACTOME_ANTIGEN_ACTIVATES_B_CELL_RECEPTOR_BCR_LEADING_TO_GENERATION_OF_SECOND_MESSENGERS	1	-0.0145852	0.920088	0.999453	-0.164667	0.212393	0.375526
WP_TYPE_I_INTERFERON_INDUCTION_AND_SIGNALING_DURING_SARSCOV2_INFECTION	1	0.0294886	0.920464	0.999453	0.0126294	0.99784	0.99784
REACTOME_NUCLEOTIDE_BINDING_DOMAIN_LEUCINE_RICH_REPEAT_CONTAINING_RECEPTOR_NLR_SIGNALING_PATHWAYS	1	0.0412284	0.920894	0.999453	0.0416287	0.366097	0.537696
WP_PATHOGENESIS_OF_SARSCOV2_MEDIATED_BY_NSP9NSP10_COMPLEX	1	-0.0406182	0.92119	0.999453	-0.169698	0.0452889	0.121391
REACTOME_CYTOSOLIC_TRNA_AMINOACYLATION	1	0.0344034	0.921881	0.999453	0.103656	0.624171	0.753369
WP_MET_IN_TYPE_1_PAPILLARY_RENAL_CELL_CARCINOMA	1	-0.00927005	0.922777	0.999453	0.0942175	0.480584	0.635751
REACTOME_NEGATIVE_REGULATION_OF_MET_ACTIVITY	1	0.0170207	0.923355	0.999453	0.223017	0.0677099	0.1638
REACTOME_P38MAPK_EVENTS	1	-0.0248254	0.924534	0.999453	0.0970955	0.166651	0.314211
REACTOME_REGULATION_OF_MECP2_EXPRESSION_AND_ACTIVITY	1	0.011214	0.926422	0.999453	-0.0885735	0.106376	0.229287
REACTOME_CONSTITUTIVE_SIGNALING_BY_EGFRVIII	1	0.0520127	0.927476	0.999453	0.132906	0.316008	0.487854
BIOCARTA_UCALPAIN_PATHWAY	1	0.0401024	0.927524	0.999453	-0.131421	0.112375	0.239
KEGG_CITRATE_CYCLE_TCA_CYCLE	1	0.0152974	0.927546	0.999453	0.159416	0.495005	0.64665
KEGG_ALPHA_LINOLENIC_ACID_METABOLISM	1	-0.0206156	0.928729	0.999453	-0.0296853	0.0866043	0.196281
BIOCARTA_ERYTH_PATHWAY	1	0.0449967	0.928865	0.999453	-0.0647356	0.762711	0.847068
WP_TYPE_2_PAPILLARY_RENAL_CELL_CARCINOMA	1	0.0224439	0.929308	0.999453	0.134794	0.116281	0.244278
REACTOME_MITOPHAGY	1	0.0149316	0.929512	0.999453	0.227855	0.108308	0.232316
REACTOME_GAP_JUNCTION_TRAFFICKING_AND_REGULATION	1	-0.0180288	0.930344	0.999453	-0.052872	0.914227	0.944869
REACTOME_CYTOCHROME_P450_ARRANGED_BY_SUBSTRATE_TYPE	1	0.0494486	0.930728	0.999453	0.114423	0.0279781	0.0859852
SA_MMP_CYTOKINE_CONNECTION	1	-0.0536737	0.931023	0.999453	0.175001	0.0844444	0.192524
PID_ERBB1_INTERNALIZATION_PATHWAY	1	-0.0341564	0.932237	0.999453	0.0154798	0.898743	0.935394
BIOCARTA_RAS_PATHWAY	1	-0.0469002	0.932689	0.999453	0.196524	0.399199	0.569275
BIOCARTA_IL6_PATHWAY	1	0.0252681	0.933516	0.999453	0.159358	0.339404	0.511284
REACTOME_MATURATION_OF_SARS_COV_2_SPIKE_PROTEIN	1	0.0370116	0.933959	0.999453	0.0639288	0.65882	0.77851
REACTOME_GOLGI_TO_ER_RETROGRADE_TRANSPORT	1	-0.0182612	0.934407	0.999453	-0.052605	0.403337	0.573729
BIOCARTA_VEGF_PATHWAY	1	-0.0261749	0.934544	0.999453	0.0732972	0.730375	0.8298
WNT_SIGNALING	1	0.0184172	0.935052	0.999453	0.0308684	0.245406	0.41158
WP_HEPATITIS_C_AND_HEPATOCELLULAR_CARCINOMA	1	0.026548	0.935109	0.999453	0.0836875	0.509906	0.659769
BIOCARTA_NFAT_PATHWAY	1	0.0353386	0.935699	0.999453	0.140019	0.259347	0.428434
WP_TGFBETA_RECEPTOR_SIGNALING	1	-0.00627676	0.936454	0.999453	0.0567712	0.453523	0.612971
BIOCARTA_GCR_PATHWAY	1	-0.0152207	0.937209	0.999453	0.0672051	0.296184	0.467156
REACTOME_NUCLEOTIDE_SALVAGE	1	-0.0325984	0.937904	0.999453	0.186003	0.230213	0.393597
KEGG_SMALL_CELL_LUNG_CANCER	1	0.0191195	0.939455	0.999453	0.0187844	0.976707	0.984895
WP_PHOSPHOINOSITIDES_METABOLISM	1	-0.0380941	0.939586	0.999453	0.104358	0.485365	0.638864
WP_APOPTOSISRELATED_NETWORK_DUE_TO_ALTERED_NOTCH3_IN_OVARIAN_CANCER	1	-0.0001845	0.940525	0.999453	0.151624	0.0359339	0.102394
PID_HEDGEHOG_GLI_PATHWAY	1	0.0381913	0.940935	0.999453	0.185563	0.25818	0.42706
REACTOME_NEGATIVE_REGULATION_OF_MAPK_PATHWAY	1	-0.00910267	0.941135	0.999453	0.0589689	0.248601	0.414964
REACTOME_IKK_COMPLEX_RECRUITMENT_MEDIATED_BY_RIP1	1	-0.0232754	0.941966	0.999453	-0.0146748	0.0655845	0.160409
WP_B_CELL_RECEPTOR_SIGNALING_PATHWAY	1	-0.0152228	0.943128	0.999453	-0.00047781	0.949859	0.966879
REACTOME_SIGNALING_BY_EGFR	1	-0.011128	0.943921	0.999453	0.223315	0.0584461	0.148397
REACTOME_P75_NTR_RECEPTOR_MEDIATED_SIGNALLING	1	0.0354915	0.944378	0.999453	0.108778	0.318652	0.489888
REACTOME_ACYL_CHAIN_REMODELLING_OF_PI	1	0.0259516	0.945241	0.999453	0.0706987	0.687633	0.798761
BIOCARTA_CCR5_PATHWAY	1	-0.0118884	0.946049	0.999453	0.101502	0.407333	0.577083
WP_TRANSLATION_FACTORS	1	0.0582678	0.947034	0.999453	0.130983	0.323361	0.491743
KEGG_PYRIMIDINE_METABOLISM	1	-0.0209139	0.947135	0.999453	0.0787095	0.303499	0.473394
REACTOME_DOWNSTREAM_SIGNAL_TRANSDUCTION	1	0.0302486	0.948859	0.999453	0.115951	0.29079	0.464572
REACTOME_MAPK_TARGETS_NUCLEAR_EVENTS_MEDIATED_BY_MAP_KINASES	1	-0.0253173	0.948983	0.999453	0.0832884	0.704426	0.812222
PID_LIS1_PATHWAY	1	0.000665689	0.949038	0.999453	0.196687	0.078501	0.181895
KEGG_LYSOSOME	1	0.0108369	0.949999	0.999453	0.0802173	0.302689	0.47255
REACTOME_SURFACTANT_METABOLISM	1	0.0443828	0.950469	0.999453	0.191225	0.261225	0.430728
REACTOME_HOST_INTERACTIONS_OF_HIV_FACTORS	1	0.00379573	0.950748	0.999453	0.0834	0.547714	0.689438
WP_MIRNA_REGULATION_OF_PROSTATE_CANCER_SIGNALING_PATHWAYS	1	0.0305964	0.95078	0.999453	0.0761331	0.819096	0.886557
REACTOME_RHOV_GTPASE_CYCLE	1	0.0356798	0.951147	0.999453	0.216578	0.0786606	0.182025
WP_DNA_DAMAGE_RESPONSE_ONLY_ATM_DEPENDENT	1	-0.000784949	0.951859	0.999453	0.060139	0.784653	0.860395
WP_CORI_CYCLE	1	-0.0291756	0.951919	0.999453	0.253515	0.149001	0.290687
WP_PURINE_METABOLISM	1	0.00312949	0.952652	0.999453	0.112054	0.246378	0.412425
PID_HIF1A_PATHWAY	1	0.0454849	0.953666	0.999453	0.263196	0.155492	0.29828
KEGG_GLYCOSAMINOGLYCAN_BIOSYNTHESIS_HEPARAN_SULFATE	1	-0.0153052	0.95377	0.999453	0.0903795	0.369611	0.541501
SA_TRKA_RECEPTOR	1	0.0270976	0.954962	0.999453	0.0920679	0.417431	0.586738
REACTOME_INTERLEUKIN_1_FAMILY_SIGNALING	1	0.00757181	0.955227	0.999453	0.0552213	0.025899	0.0811531
PID_GMCSF_PATHWAY	1	-0.00526545	0.955227	0.999453	-0.0915916	0.759139	0.846408
REACTOME_INITIAL_TRIGGERING_OF_COMPLEMENT	1	0.00111689	0.956501	0.999453	-0.151411	0.340691	0.511918
REACTOME_AUTOPHAGY	1	0.0331593	0.956655	0.999453	0.154851	0.140757	0.279767
BIOCARTA_ERK5_PATHWAY	1	0.0254181	0.956778	0.999453	0.335359	0.0596406	0.149511
REACTOME_MAP2K_AND_MAPK_ACTIVATION	1	-0.00919584	0.957175	0.999453	-0.0186595	0.74007	0.835425
PID_RETINOIC_ACID_PATHWAY	1	-0.00321185	0.957182	0.999453	0.18125	0.0624187	0.154598
PID_HIV_NEF_PATHWAY	1	-0.0119435	0.957559	0.999453	-0.0785231	0.43519	0.598625
PID_LYSOPHOSPHOLIPID_PATHWAY	1	0.023142	0.9587	0.999453	0.0534565	0.234691	0.399316
REACTOME_TICAM1_RIP1_MEDIATED_IKK_COMPLEX_RECRUITMENT	1	-0.0449327	0.958702	0.999453	0.0603831	0.632236	0.759726
REACTOME_REGULATED_NECROSIS	1	0.0201281	0.960154	0.999453	0.171744	0.0587008	0.148523
KEGG_ENDOCYTOSIS	1	-0.0105024	0.960796	0.999453	0.0232496	0.834401	0.894328
WP_CORTICOTROPINRELEASING_HORMONE_SIGNALING_PATHWAY	1	0.0294393	0.960986	0.999453	0.131285	0.186943	0.342211
KEGG_AMINOACYL_TRNA_BIOSYNTHESIS	1	-0.0180924	0.961505	0.999453	0.155338	0.633018	0.759726
REACTOME_BUDDING_AND_MATURATION_OF_HIV_VIRION	1	0.0683071	0.962039	0.999453	0.201386	0.167505	0.314809
KEGG_PROGESTERONE_MEDIATED_OOCYTE_MATURATION	1	-0.0417119	0.962907	0.999453	0.166321	0.237412	0.402389
REACTOME_TRANSLATION_OF_SARS_COV_2_STRUCTURAL_PROTEINS	1	-0.0114158	0.963981	0.999453	0.111752	0.0751654	0.176724
REACTOME_RHOU_GTPASE_CYCLE	1	-0.00651221	0.964501	0.999453	0.0719066	0.715788	0.819389
PID_EPO_PATHWAY	1	-0.00193248	0.964576	0.999453	0.0465937	0.964026	0.977346
WP_ARYL_HYDROCARBON_RECEPTOR_NETPATH	1	-0.0253058	0.964734	0.999453	0.0468771	0.320851	0.490973
REACTOME_PYRUVATE_METABOLISM_AND_CITRIC_ACID_TCA_CYCLE	1	0.0403577	0.965326	0.999453	0.138278	0.464312	0.622737
WP_INTRACELLULAR_TRAFFICKING_PROTEINS_INVOLVED_IN_CMT_NEUROPATHY	1	0.0103558	0.965345	0.999453	-0.119187	0.142732	0.282418
REACTOME_CLASS_B_2_SECRETIN_FAMILY_RECEPTORS	1	0.00975093	0.966048	0.999453	-0.165945	0.177971	0.330249
REACTOME_PLATELET_ACTIVATION_SIGNALING_AND_AGGREGATION	1	-0.00877917	0.966095	0.999453	-0.0257294	0.935529	0.955607
WP_ALPHA_6_BETA_4_SIGNALING_PATHWAY	1	0.0518746	0.967546	0.999453	0.132285	0.490308	0.64282
PID_HNF3B_PATHWAY	1	0.00723266	0.968018	0.999453	0.113696	0.021732	0.0720718
WP_SMALL_CELL_LUNG_CANCER	1	-0.0163528	0.968423	0.999453	-0.00612554	0.993436	0.995025
REACTOME_DEACTIVATION_OF_THE_BETA_CATENIN_TRANSACTIVATING_COMPLEX	1	0.0121545	0.968601	0.999453	0.194057	0.0608706	0.151403
BIOCARTA_P53HYPOXIA_PATHWAY	1	-0.0205658	0.969062	0.999453	-0.0066349	0.0771927	0.179573
REACTOME_MEMBRANE_TRAFFICKING	1	0.00872521	0.969145	0.999453	0.0223253	0.7373	0.834438
REACTOME_OVARIAN_TUMOR_DOMAIN_PROTEASES	1	-0.00384305	0.969606	0.999453	0.190078	0.225097	0.389386
REACTOME_O_LINKED_GLYCOSYLATION	1	0.0031354	0.97144	0.999453	-0.081327	0.620044	0.75119
REACTOME_SIGNALING_BY_CSF3_G_CSF	1	-0.0058413	0.971593	0.999453	0.135308	0.437035	0.599858
REACTOME_EGFR_DOWNREGULATION	1	-0.0114904	0.971632	0.999453	0.212428	0.13419	0.270067
WP_INTERLEUKIN11_SIGNALING_PATHWAY	1	0.0280334	0.972973	0.999453	0.0937692	0.644147	0.767485
WP_ONCOSTATIN_M_SIGNALING_PATHWAY	1	0.0276735	0.97347	0.999453	0.0187252	0.705221	0.812226
WP_ANDROGEN_RECEPTOR_SIGNALING_PATHWAY	1	-0.0332419	0.974781	0.999453	0.110507	0.507325	0.656911
REACTOME_NCAM_SIGNALING_FOR_NEURITE_OUT_GROWTH	1	0.0004918	0.976117	0.999453	-0.0717814	0.305285	0.47484
REACTOME_PTK6_REGULATES_RHO_GTPASES_RAS_GTPASE_AND_MAP_KINASES	1	0.0208675	0.976422	0.999453	0.145634	0.136432	0.273019
REACTOME_PENTOSE_PHOSPHATE_PATHWAY	1	-0.0101928	0.976572	0.999453	0.240165	0.236468	0.401563
WP_SIGNALING_OF_HEPATOCYTE_GROWTH_FACTOR_RECEPTOR	1	0.0306653	0.976657	0.999453	0.0209757	0.439031	0.600726
BIOCARTA_IL1R_PATHWAY	1	0.00502351	0.976989	0.999453	0.04087	0.0435564	0.118766
PID_KIT_PATHWAY	1	-0.0207839	0.977109	0.999453	0.0235425	0.937912	0.957486
PID_ATR_PATHWAY	1	-0.00950921	0.977844	0.999453	0.1768	0.0229672	0.0748987
PID_TRKR_PATHWAY	1	0.0159243	0.979018	0.999453	0.109086	0.119429	0.247137
REACTOME_RHO_GTPASE_CYCLE	1	-0.015164	0.980913	0.999453	0.0702815	0.686673	0.798172
KEGG_PANCREATIC_CANCER	1	-0.0197878	0.982286	0.999453	0.094586	0.345215	0.516064
REACTOME_TRANSLATION	1	0.038542	0.983029	0.999453	0.307179	0.0360567	0.102505
BIOCARTA_CXCR4_PATHWAY	1	0.0195952	0.98338	0.999453	0.0507135	0.197501	0.357083
KEGG_PURINE_METABOLISM	1	2.26606e-05	0.983423	0.999453	0.14624	0.11751	0.245474
WP_SPHINGOLIPID_PATHWAY	1	0.00334438	0.983902	0.999453	0.189777	0.0312395	0.0932742
WP_EGFEGFR_SIGNALING_PATHWAY	1	0.0247826	0.984499	0.999453	0.0814235	0.701785	0.810389
BIOCARTA_EIF_PATHWAY	1	-0.0308275	0.985323	0.999453	0.191561	0.352438	0.521679
REACTOME_SIGNALING_BY_RHO_GTPASES_MIRO_GTPASES_AND_RHOBTB3	1	0.00660062	0.985928	0.999453	0.0654024	0.726236	0.827753
REACTOME_SELECTIVE_AUTOPHAGY	1	0.0198307	0.986645	0.999453	0.217508	0.037945	0.106409
REACTOME_REGULATION_OF_PYRUVATE_DEHYDROGENASE_PDH_COMPLEX	1	0.0167651	0.98693	0.999453	0.299048	0.0379483	0.106409
SIG_INSULIN_RECEPTOR_PATHWAY_IN_CARDIAC_MYOCYTES	1	0.0209526	0.987026	0.999453	0.0825537	0.410882	0.581175
WP_PYRIMIDINE_METABOLISM	1	-0.00782279	0.987094	0.999453	0.126489	0.147847	0.288966
WP_NOTCH1_REGULATION_OF_HUMAN_ENDOTHELIAL_CELL_CALCIFICATION	1	0.00411263	0.988743	0.999453	-0.1695	0.4121	0.581964
PID_RHOA_PATHWAY	1	-0.00234275	0.989196	0.999453	0.174298	0.304321	0.473836
PID_ERBB1_DOWNSTREAM_PATHWAY	1	0.030063	0.989536	0.999453	0.0249525	0.332598	0.504484
REACTOME_COMPLEMENT_CASCADE	1	0.0150112	0.99008	0.999453	-0.000758578	0.217289	0.381694
WP_FLUOROPYRIMIDINE_ACTIVITY	1	0.0141042	0.990302	0.999453	0.0245334	0.435826	0.598666
WP_GASTRIN_SIGNALING_PATHWAY	1	-0.0108593	0.990392	0.999453	0.0435583	0.807302	0.878138
REACTOME_SIGNALING_BY_FLT3_FUSION_PROTEINS	1	0.0233994	0.990707	0.999453	0.0861322	0.58292	0.718853
REACTOME_LONG_TERM_POTENTIATION	1	0.0131279	0.991742	0.999453	-0.1114	0.454567	0.612971
REACTOME_DOWNREGULATION_OF_TGF_BETA_RECEPTOR_SIGNALING	1	0.0224769	0.992101	0.999453	0.209126	0.0897138	0.202131
PID_PI3KCI_AKT_PATHWAY	1	0.0279448	0.992369	0.999453	0.0361845	0.502728	0.653591
PID_RET_PATHWAY	1	0.00130055	0.992553	0.999453	0.107743	0.639765	0.764332
REACTOME_ENDOSOMAL_SORTING_COMPLEX_REQUIRED_FOR_TRANSPORT_ESCRT	1	0.0336358	0.992905	0.999453	0.193246	0.183959	0.338862
REACTOME_IMMUNOREGULATORY_INTERACTIONS_BETWEEN_A_LYMPHOID_AND_A_NON_LYMPHOID_CELL	1	-0.0130064	0.992967	0.999453	-0.0667189	0.146818	0.287913
REACTOME_COPII_MEDIATED_VESICLE_TRANSPORT	1	0.00559622	0.993007	0.999453	-0.048254	0.0966491	0.213818
REACTOME_NCAM1_INTERACTIONS	1	0.00252296	0.993113	0.999453	-0.0682932	0.627172	0.755954
BIOCARTA_CHEMICAL_PATHWAY	1	0.0188955	0.993125	0.999453	0.0987067	0.831323	0.892096
REACTOME_FLT3_SIGNALING_IN_DISEASE	1	0.000187579	0.99321	0.999453	0.129666	0.488365	0.64132
REACTOME_NICOTINATE_METABOLISM	1	-0.0120109	0.994284	0.999542	0.164647	0.0374645	0.10612
REACTOME_RET_SIGNALING	1	-0.0118438	0.994433	0.999542	0.196742	0.0724379	0.172383
KEGG_ACUTE_MYELOID_LEUKEMIA	1	-0.000616274	0.997313	0.9998	0.160509	0.228041	0.391403
WP_COMPUTATIONAL_MODEL_OF_AEROBIC_GLYCOLYSIS	1	-0.000619111	0.997352	0.9998	0.286112	0.312163	0.483483
REACTOME_INTERLEUKIN_1_SIGNALING	1	0.00303138	0.99759	0.9998	0.0495096	0.414244	0.58391
WP_LNCRNA_INVOLVEMENT_IN_CANONICAL_WNT_SIGNALING_AND_COLORECTAL_CANCER	1	0.00397187	0.998097	0.9998	-0.100579	0.27981	0.450819
REACTOME_INACTIVATION_OF_CSF3_G_CSF_SIGNALING	1	-0.0119541	0.999146	0.999807	0.192847	0.076612	0.178457
WP_MIRNA_REGULATION_OF_P53_PATHWAY_IN_PROSTATE_CANCER	1	-0.00525563	0.999746	0.999807	0.221444	0.256303	0.425401
REACTOME_SIGNALING_BY_FLT3_ITD_AND_TKD_MUTANTS	1	0.00946085	0.999807	0.999807	0.121905	0.486619	0.639797

### Sheet: J
Supplementary File 1J. The membership of genes to WGCNA transcriptomic modules.
Gencode ID	ENSEMBL ID	Gene ID	Module ID
ENSG00000000460.17	ENSG00000000460	C1orf112	A
ENSG00000000938.13	ENSG00000000938	FGR	B
ENSG00000000971.16	ENSG00000000971	CFH	C
ENSG00000001036.14	ENSG00000001036	FUCA2	D
ENSG00000001460.18	ENSG00000001460	STPG1	E
ENSG00000001461.17	ENSG00000001461	NIPAL3	F
ENSG00000002016.18	ENSG00000002016	RAD52	E
ENSG00000002549.13	ENSG00000002549	LAP3	G
ENSG00000002726.21	ENSG00000002726	AOC1	B
ENSG00000002919.15	ENSG00000002919	SNX11	H
ENSG00000002933.9	ENSG00000002933	TMEM176A	I
ENSG00000003147.19	ENSG00000003147	ICA1	J
ENSG00000003249.15	ENSG00000003249	DBNDD1	F
ENSG00000003402.20	ENSG00000003402	CFLAR	B
ENSG00000003436.16	ENSG00000003436	TFPI	K
ENSG00000004399.13	ENSG00000004399	PLXND1	D
ENSG00000004468.13	ENSG00000004468	CD38	L
ENSG00000004660.15	ENSG00000004660	CAMKK1	B
ENSG00000004939.16	ENSG00000004939	SLC4A1	M
ENSG00000005020.13	ENSG00000005020	SKAP2	B
ENSG00000005102.14	ENSG00000005102	MEOX1	E
ENSG00000005108.16	ENSG00000005108	THSD7A	N
ENSG00000005238.20	ENSG00000005238	FAM214B	B
ENSG00000005243.10	ENSG00000005243	COPZ2	C
ENSG00000005249.13	ENSG00000005249	PRKAR2B	K
ENSG00000005379.17	ENSG00000005379	TSPOAP1	C
ENSG00000005381.8	ENSG00000005381	MPO	J
ENSG00000005448.17	ENSG00000005448	WDR54	F
ENSG00000005469.12	ENSG00000005469	CROT	C
ENSG00000005471.19	ENSG00000005471	ABCB4	O
ENSG00000005513.10	ENSG00000005513	SOX8	F
ENSG00000005884.18	ENSG00000005884	ITGA3	F
ENSG00000005893.16	ENSG00000005893	LAMP2	B
ENSG00000005961.19	ENSG00000005961	ITGA2B	K
ENSG00000006007.12	ENSG00000006007	GDE1	B
ENSG00000006016.12	ENSG00000006016	CRLF1	A
ENSG00000006025.12	ENSG00000006025	OSBPL7	P
ENSG00000006282.21	ENSG00000006282	SPATA20	P
ENSG00000006327.14	ENSG00000006327	TNFRSF12A	Q
ENSG00000006432.16	ENSG00000006432	MAP3K9	P
ENSG00000006534.16	ENSG00000006534	ALDH3B1	D
ENSG00000006555.11	ENSG00000006555	TTC22	E
ENSG00000006576.16	ENSG00000006576	PHTF2	P
ENSG00000006607.14	ENSG00000006607	FARP2	P
ENSG00000006634.8	ENSG00000006634	DBF4	P
ENSG00000006638.13	ENSG00000006638	TBXA2R	K
ENSG00000006652.15	ENSG00000006652	IFRD1	B
ENSG00000006740.17	ENSG00000006740	ARHGAP44	L
ENSG00000006747.15	ENSG00000006747	SCIN	L
ENSG00000006756.16	ENSG00000006756	ARSD	D
ENSG00000006757.12	ENSG00000006757	PNPLA4	H
ENSG00000007001.13	ENSG00000007001	UPP2	E
ENSG00000007129.18	ENSG00000007129	CEACAM21	E
ENSG00000007237.19	ENSG00000007237	GAS7	D
ENSG00000007255.10	ENSG00000007255	TRAPPC6A	R
ENSG00000007264.15	ENSG00000007264	MATK	C
ENSG00000007312.13	ENSG00000007312	CD79B	O
ENSG00000007350.17	ENSG00000007350	TKTL1	C
ENSG00000007402.12	ENSG00000007402	CACNA2D2	C
ENSG00000007516.14	ENSG00000007516	BAIAP3	R
ENSG00000007545.16	ENSG00000007545	CRAMP1	P
ENSG00000007944.15	ENSG00000007944	MYLIP	Q
ENSG00000008056.14	ENSG00000008056	SYN1	S
ENSG00000008083.14	ENSG00000008083	JARID2	Q
ENSG00000008130.15	ENSG00000008130	NADK	B
ENSG00000008226.20	ENSG00000008226	DLEC1	F
ENSG00000008256.16	ENSG00000008256	CYTH3	P
ENSG00000008277.15	ENSG00000008277	ADAM22	F
ENSG00000008283.16	ENSG00000008283	CYB561	F
ENSG00000008300.17	ENSG00000008300	CELSR3	C
ENSG00000008311.16	ENSG00000008311	AASS	F
ENSG00000008394.13	ENSG00000008394	MGST1	D
ENSG00000008405.12	ENSG00000008405	CRY1	P
ENSG00000008438.5	ENSG00000008438	PGLYRP1	J
ENSG00000008441.18	ENSG00000008441	NFIX	M
ENSG00000008516.18	ENSG00000008516	MMP25	B
ENSG00000008517.19	ENSG00000008517	IL32	F
ENSG00000008853.17	ENSG00000008853	RHOBTB2	E
ENSG00000008952.17	ENSG00000008952	SEC62	M
ENSG00000009694.13	ENSG00000009694	TENM1	B
ENSG00000009790.15	ENSG00000009790	TRAF3IP3	E
ENSG00000009950.16	ENSG00000009950	MLXIPL	S
ENSG00000010030.14	ENSG00000010030	ETV7	G
ENSG00000010165.20	ENSG00000010165	EEF1AKNMT	H
ENSG00000010310.9	ENSG00000010310	GIPR	F
ENSG00000010327.10	ENSG00000010327	STAB1	D
ENSG00000010438.17	ENSG00000010438	PRSS3	N
ENSG00000010539.12	ENSG00000010539	ZNF200	B
ENSG00000010610.10	ENSG00000010610	CD4	I
ENSG00000010671.16	ENSG00000010671	BTK	D
ENSG00000010704.19	ENSG00000010704	HFE	I
ENSG00000011028.14	ENSG00000011028	MRC2	M
ENSG00000011105.14	ENSG00000011105	TSPAN9	K
ENSG00000011143.19	ENSG00000011143	MKS1	E
ENSG00000011198.10	ENSG00000011198	ABHD5	B
ENSG00000011422.12	ENSG00000011422	PLAUR	Q
ENSG00000011426.11	ENSG00000011426	ANLN	L
ENSG00000011478.13	ENSG00000011478	QPCTL	L
ENSG00000011523.14	ENSG00000011523	CEP68	F
ENSG00000011566.15	ENSG00000011566	MAP4K3	P
ENSG00000011590.14	ENSG00000011590	ZBTB32	L
ENSG00000011600.12	ENSG00000011600	TYROBP	D
ENSG00000012048.23	ENSG00000012048	BRCA1	L
ENSG00000012124.17	ENSG00000012124	CD22	O
ENSG00000012171.20	ENSG00000012171	SEMA3B	B
ENSG00000012211.13	ENSG00000012211	PRICKLE3	H
ENSG00000012223.13	ENSG00000012223	LTF	J
ENSG00000012779.11	ENSG00000012779	ALOX5	B
ENSG00000013016.16	ENSG00000013016	EHD3	K
ENSG00000013306.16	ENSG00000013306	SLC25A39	M
ENSG00000013441.16	ENSG00000013441	CLK1	Q
ENSG00000013573.17	ENSG00000013573	DDX11	L
ENSG00000013583.10	ENSG00000013583	HEBP1	M
ENSG00000013725.14	ENSG00000013725	CD6	F
ENSG00000014257.16	ENSG00000014257	ACP3	D
ENSG00000014914.21	ENSG00000014914	MTMR11	I
ENSG00000015153.15	ENSG00000015153	YAF2	Q
ENSG00000015285.11	ENSG00000015285	WAS	B
ENSG00000015475.19	ENSG00000015475	BID	B
ENSG00000017427.17	ENSG00000017427	IGF1	L
ENSG00000017483.15	ENSG00000017483	SLC38A5	M
ENSG00000017797.13	ENSG00000017797	RALBP1	B
ENSG00000018189.13	ENSG00000018189	RUFY3	I
ENSG00000018280.17	ENSG00000018280	SLC11A1	B
ENSG00000018869.17	ENSG00000018869	ZNF582	E
ENSG00000019169.11	ENSG00000019169	MARCO	D
ENSG00000019485.14	ENSG00000019485	PRDM11	F
ENSG00000019582.16	ENSG00000019582	CD74	I
ENSG00000019991.18	ENSG00000019991	HGF	H
ENSG00000020181.18	ENSG00000020181	ADGRA2	I
ENSG00000020426.11	ENSG00000020426	MNAT1	P
ENSG00000020577.14	ENSG00000020577	SAMD4A	G
ENSG00000020633.19	ENSG00000020633	RUNX3	P
ENSG00000021300.14	ENSG00000021300	PLEKHB1	F
ENSG00000021355.13	ENSG00000021355	SERPINB1	B
ENSG00000021762.20	ENSG00000021762	OSBPL5	C
ENSG00000022267.19	ENSG00000022267	FHL1	K
ENSG00000022556.16	ENSG00000022556	NLRP2	C
ENSG00000022567.10	ENSG00000022567	SLC45A4	B
ENSG00000022840.17	ENSG00000022840	RNF10	M
ENSG00000023171.19	ENSG00000023171	GRAMD1B	G
ENSG00000023330.15	ENSG00000023330	ALAS1	B
ENSG00000023445.16	ENSG00000023445	BIRC3	P
ENSG00000023516.9	ENSG00000023516	AKAP11	E
ENSG00000023839.12	ENSG00000023839	ABCC2	B
ENSG00000023902.14	ENSG00000023902	PLEKHO1	I
ENSG00000023909.10	ENSG00000023909	GCLM	B
ENSG00000024422.12	ENSG00000024422	EHD2	K
ENSG00000024526.17	ENSG00000024526	DEPDC1	L
ENSG00000025039.15	ENSG00000025039	RRAGD	B
ENSG00000025156.13	ENSG00000025156	HSF2	P
ENSG00000025434.19	ENSG00000025434	NR1H3	D
ENSG00000025708.14	ENSG00000025708	TYMP	G
ENSG00000026025.16	ENSG00000026025	VIM	D
ENSG00000026036.22	ENSG00000026036	RTEL1-TNFRSF6B	P
ENSG00000026103.22	ENSG00000026103	FAS	G
ENSG00000026297.17	ENSG00000026297	RNASET2	B
ENSG00000026508.20	ENSG00000026508	CD44	T
ENSG00000026559.14	ENSG00000026559	KCNG1	O
ENSG00000026751.17	ENSG00000026751	SLAMF7	H
ENSG00000026950.17	ENSG00000026950	BTN3A1	G
ENSG00000027001.10	ENSG00000027001	MIPEP	F
ENSG00000027075.16	ENSG00000027075	PRKCH	C
ENSG00000027697.15	ENSG00000027697	IFNGR1	B
ENSG00000027869.12	ENSG00000027869	SH2D2A	P
ENSG00000028137.19	ENSG00000028137	TNFRSF1B	D
ENSG00000028277.21	ENSG00000028277	POU2F2	I
ENSG00000029153.14	ENSG00000029153	ARNTL2	D
ENSG00000029534.21	ENSG00000029534	ANK1	M
ENSG00000029639.11	ENSG00000029639	TFB1M	E
ENSG00000029993.15	ENSG00000029993	HMGB3	L
ENSG00000030110.13	ENSG00000030110	BAK1	G
ENSG00000030419.17	ENSG00000030419	IKZF2	C
ENSG00000030582.18	ENSG00000030582	GRN	D
ENSG00000031081.11	ENSG00000031081	ARHGAP31	D
ENSG00000031691.7	ENSG00000031691	CENPQ	H
ENSG00000033050.9	ENSG00000033050	ABCF2	H
ENSG00000033170.17	ENSG00000033170	FUT8	L
ENSG00000033327.13	ENSG00000033327	GAB2	B
ENSG00000033627.17	ENSG00000033627	ATP6V0A1	D
ENSG00000033867.16	ENSG00000033867	SLC4A7	F
ENSG00000034053.15	ENSG00000034053	APBA2	C
ENSG00000034152.19	ENSG00000034152	MAP2K3	B
ENSG00000034693.15	ENSG00000034693	PEX3	E
ENSG00000034713.8	ENSG00000034713	GABARAPL2	M
ENSG00000035115.22	ENSG00000035115	SH3YL1	F
ENSG00000035499.13	ENSG00000035499	DEPDC1B	L
ENSG00000035664.11	ENSG00000035664	DAPK2	B
ENSG00000035720.8	ENSG00000035720	STAP1	G
ENSG00000035862.12	ENSG00000035862	TIMP2	B
ENSG00000036448.10	ENSG00000036448	MYOM2	C
ENSG00000036565.15	ENSG00000036565	SLC18A1	I
ENSG00000037042.9	ENSG00000037042	TUBG2	E
ENSG00000037280.16	ENSG00000037280	FLT4	F
ENSG00000037897.17	ENSG00000037897	METTL1	L
ENSG00000038274.17	ENSG00000038274	MAT2B	H
ENSG00000038382.20	ENSG00000038382	TRIO	D
ENSG00000038427.16	ENSG00000038427	VCAN	D
ENSG00000038945.15	ENSG00000038945	MSR1	D
ENSG00000039068.20	ENSG00000039068	CDH1	M
ENSG00000040199.18	ENSG00000040199	PHLPP2	F
ENSG00000040275.17	ENSG00000040275	SPDL1	L
ENSG00000040608.14	ENSG00000040608	RTN4R	E
ENSG00000040633.13	ENSG00000040633	PHF23	H
ENSG00000041353.10	ENSG00000041353	RAB27B	K
ENSG00000041357.16	ENSG00000041357	PSMA4	D
ENSG00000041515.16	ENSG00000041515	MYO16	F
ENSG00000041880.15	ENSG00000041880	PARP3	D
ENSG00000042062.13	ENSG00000042062	RIPOR3	M
ENSG00000042286.15	ENSG00000042286	AIFM2	L
ENSG00000042317.17	ENSG00000042317	SPATA7	E
ENSG00000042493.16	ENSG00000042493	CAPG	D
ENSG00000042832.12	ENSG00000042832	TG	A
ENSG00000042980.13	ENSG00000042980	ADAM28	O
ENSG00000043143.22	ENSG00000043143	JADE2	G
ENSG00000044115.21	ENSG00000044115	CTNNA1	D
ENSG00000044459.15	ENSG00000044459	CNTLN	D
ENSG00000044574.9	ENSG00000044574	HSPA5	L
ENSG00000046647.14	ENSG00000046647	GEMIN8	F
ENSG00000046651.16	ENSG00000046651	OFD1	F
ENSG00000047617.16	ENSG00000047617	ANO2	K
ENSG00000047634.15	ENSG00000047634	SCML1	P
ENSG00000047648.23	ENSG00000047648	ARHGAP6	K
ENSG00000048028.11	ENSG00000048028	USP28	C
ENSG00000048052.23	ENSG00000048052	HDAC9	T
ENSG00000048462.11	ENSG00000048462	TNFRSF17	L
ENSG00000049089.15	ENSG00000049089	COL9A2	B
ENSG00000049246.15	ENSG00000049246	PER3	P
ENSG00000049249.9	ENSG00000049249	TNFRSF9	B
ENSG00000049323.16	ENSG00000049323	LTBP1	K
ENSG00000049449.10	ENSG00000049449	RCN1	D
ENSG00000049759.20	ENSG00000049759	NEDD4L	M
ENSG00000049768.17	ENSG00000049768	FOXP3	F
ENSG00000049769.14	ENSG00000049769	PPP1R3F	E
ENSG00000049860.14	ENSG00000049860	HEXB	D
ENSG00000049883.15	ENSG00000049883	PTCD2	E
ENSG00000050030.16	ENSG00000050030	NEXMIF	F
ENSG00000050327.15	ENSG00000050327	ARHGEF5	L
ENSG00000050344.9	ENSG00000050344	NFE2L3	D
ENSG00000050405.13	ENSG00000050405	LIMA1	E
ENSG00000050438.17	ENSG00000050438	SLC4A8	I
ENSG00000050628.20	ENSG00000050628	PTGER3	N
ENSG00000051108.15	ENSG00000051108	HERPUD1	Q
ENSG00000051128.19	ENSG00000051128	HOMER3	D
ENSG00000051180.17	ENSG00000051180	RAD51	L
ENSG00000051341.15	ENSG00000051341	POLQ	L
ENSG00000051596.10	ENSG00000051596	THOC3	E
ENSG00000052126.15	ENSG00000052126	PLEKHA5	C
ENSG00000052749.14	ENSG00000052749	RRP12	Q
ENSG00000052795.13	ENSG00000052795	FNIP2	D
ENSG00000052802.13	ENSG00000052802	MSMO1	P
ENSG00000053524.13	ENSG00000053524	MCF2L2	P
ENSG00000053918.18	ENSG00000053918	KCNQ1	D
ENSG00000054179.12	ENSG00000054179	ENTPD2	B
ENSG00000054277.14	ENSG00000054277	OPN3	I
ENSG00000054356.14	ENSG00000054356	PTPRN	M
ENSG00000054392.13	ENSG00000054392	HHAT	F
ENSG00000054523.19	ENSG00000054523	KIF1B	B
ENSG00000054598.9	ENSG00000054598	FOXC1	B
ENSG00000054654.19	ENSG00000054654	SYNE2	C
ENSG00000054690.14	ENSG00000054690	PLEKHH1	G
ENSG00000054793.14	ENSG00000054793	ATP9A	B
ENSG00000054967.13	ENSG00000054967	RELT	Q
ENSG00000055044.11	ENSG00000055044	NOP58	P
ENSG00000055118.17	ENSG00000055118	KCNH2	M
ENSG00000055130.17	ENSG00000055130	CUL1	G
ENSG00000055332.19	ENSG00000055332	EIF2AK2	G
ENSG00000055483.19	ENSG00000055483	USP36	P
ENSG00000055732.13	ENSG00000055732	MCOLN3	F
ENSG00000056972.20	ENSG00000056972	TRAF3IP2	Q
ENSG00000057657.17	ENSG00000057657	PRDM1	L
ENSG00000057704.13	ENSG00000057704	TMCC3	B
ENSG00000057935.14	ENSG00000057935	MTA3	F
ENSG00000058056.10	ENSG00000058056	USP13	F
ENSG00000058091.17	ENSG00000058091	CDK14	B
ENSG00000058453.17	ENSG00000058453	CROCC	C
ENSG00000058600.16	ENSG00000058600	POLR3E	P
ENSG00000058866.15	ENSG00000058866	DGKG	D
ENSG00000059377.18	ENSG00000059377	TBXAS1	B
ENSG00000059378.13	ENSG00000059378	PARP12	G
ENSG00000059573.9	ENSG00000059573	ALDH18A1	L
ENSG00000059588.10	ENSG00000059588	TARBP1	F
ENSG00000059728.11	ENSG00000059728	MXD1	B
ENSG00000059758.8	ENSG00000059758	CDK17	Q
ENSG00000059804.16	ENSG00000059804	SLC2A3	B
ENSG00000060138.13	ENSG00000060138	YBX3	M
ENSG00000060140.9	ENSG00000060140	STYK1	C
ENSG00000060558.4	ENSG00000060558	GNA15	S
ENSG00000060656.20	ENSG00000060656	PTPRU	G
ENSG00000060982.15	ENSG00000060982	BCAT1	U
ENSG00000061656.11	ENSG00000061656	SPAG4	Q
ENSG00000061676.15	ENSG00000061676	NCKAP1	K
ENSG00000061918.14	ENSG00000061918	GUCY1B1	K
ENSG00000062282.15	ENSG00000062282	DGAT2	B
ENSG00000062524.16	ENSG00000062524	LTK	F
ENSG00000062598.18	ENSG00000062598	ELMO2	G
ENSG00000062716.13	ENSG00000062716	VMP1	B
ENSG00000063046.18	ENSG00000063046	EIF4B	R
ENSG00000063127.16	ENSG00000063127	SLC6A16	E
ENSG00000063180.9	ENSG00000063180	CA11	C
ENSG00000063241.8	ENSG00000063241	ISOC2	L
ENSG00000063587.15	ENSG00000063587	ZNF275	P
ENSG00000063761.16	ENSG00000063761	ADCK1	I
ENSG00000063854.13	ENSG00000063854	HAGH	M
ENSG00000064201.16	ENSG00000064201	TSPAN32	C
ENSG00000064225.12	ENSG00000064225	ST3GAL6	H
ENSG00000064270.13	ENSG00000064270	ATP2C2	J
ENSG00000064393.16	ENSG00000064393	HIPK2	U
ENSG00000064547.14	ENSG00000064547	LPAR2	B
ENSG00000064601.21	ENSG00000064601	CTSA	D
ENSG00000064651.14	ENSG00000064651	SLC12A2	L
ENSG00000064652.11	ENSG00000064652	SNX24	I
ENSG00000064655.19	ENSG00000064655	EYA2	L
ENSG00000064666.15	ENSG00000064666	CNN2	B
ENSG00000064763.11	ENSG00000064763	FAR2	B
ENSG00000064886.14	ENSG00000064886	CHI3L2	E
ENSG00000064932.16	ENSG00000064932	SBNO2	B
ENSG00000065154.12	ENSG00000065154	OAT	B
ENSG00000065183.16	ENSG00000065183	WDR3	H
ENSG00000065308.5	ENSG00000065308	TRAM2	L
ENSG00000065328.17	ENSG00000065328	MCM10	L
ENSG00000065357.20	ENSG00000065357	DGKA	F
ENSG00000065485.20	ENSG00000065485	PDIA5	L
ENSG00000065534.19	ENSG00000065534	MYLK	K
ENSG00000065618.21	ENSG00000065618	COL17A1	J
ENSG00000065665.21	ENSG00000065665	SEC61A2	Q
ENSG00000065675.15	ENSG00000065675	PRKCQ	C
ENSG00000065717.15	ENSG00000065717	TLE2	F
ENSG00000065833.9	ENSG00000065833	ME1	U
ENSG00000065911.13	ENSG00000065911	MTHFD2	D
ENSG00000065923.10	ENSG00000065923	SLC9A7	O
ENSG00000065989.16	ENSG00000065989	PDE4A	S
ENSG00000066279.19	ENSG00000066279	ASPM	L
ENSG00000066336.12	ENSG00000066336	SPI1	B
ENSG00000066468.24	ENSG00000066468	FGFR2	N
ENSG00000066697.15	ENSG00000066697	MSANTD3	K
ENSG00000066926.13	ENSG00000066926	FECH	M
ENSG00000067057.18	ENSG00000067057	PFKP	C
ENSG00000067064.12	ENSG00000067064	IDI1	Q
ENSG00000067066.17	ENSG00000067066	SP100	G
ENSG00000067082.15	ENSG00000067082	KLF6	V
ENSG00000067113.17	ENSG00000067113	PLPP1	F
ENSG00000067141.17	ENSG00000067141	NEO1	F
ENSG00000067177.15	ENSG00000067177	PHKA1	L
ENSG00000067182.8	ENSG00000067182	TNFRSF1A	H
ENSG00000067191.16	ENSG00000067191	CACNB1	C
ENSG00000067208.15	ENSG00000067208	EVI5	D
ENSG00000067221.14	ENSG00000067221	STOML1	H
ENSG00000067225.19	ENSG00000067225	PKM	D
ENSG00000067606.17	ENSG00000067606	PRKCZ	B
ENSG00000067715.14	ENSG00000067715	SYT1	L
ENSG00000067798.16	ENSG00000067798	NAV3	B
ENSG00000067836.13	ENSG00000067836	ROGDI	D
ENSG00000067840.13	ENSG00000067840	PDZD4	C
ENSG00000068001.14	ENSG00000068001	HYAL2	D
ENSG00000068028.18	ENSG00000068028	RASSF1	C
ENSG00000068079.8	ENSG00000068079	IFI35	G
ENSG00000068137.15	ENSG00000068137	PLEKHH3	L
ENSG00000068323.17	ENSG00000068323	TFE3	B
ENSG00000068366.21	ENSG00000068366	ACSL4	B
ENSG00000068383.19	ENSG00000068383	INPP5A	Q
ENSG00000068489.13	ENSG00000068489	PRR11	L
ENSG00000068650.19	ENSG00000068650	ATP11A	D
ENSG00000068697.7	ENSG00000068697	LAPTM4A	S
ENSG00000068724.17	ENSG00000068724	TTC7A	D
ENSG00000068912.14	ENSG00000068912	ERLEC1	L
ENSG00000068976.14	ENSG00000068976	PYGM	B
ENSG00000069188.17	ENSG00000069188	SDK2	R
ENSG00000069399.15	ENSG00000069399	BCL3	Q
ENSG00000069493.15	ENSG00000069493	CLEC2D	C
ENSG00000069535.14	ENSG00000069535	MAOB	K
ENSG00000069667.16	ENSG00000069667	RORA	P
ENSG00000069696.7	ENSG00000069696	DRD4	P
ENSG00000069702.11	ENSG00000069702	TGFBR3	C
ENSG00000069849.11	ENSG00000069849	ATP1B3	S
ENSG00000069869.17	ENSG00000069869	NEDD4	H
ENSG00000069956.13	ENSG00000069956	MAPK6	Q
ENSG00000069966.19	ENSG00000069966	GNB5	F
ENSG00000069974.16	ENSG00000069974	RAB27A	H
ENSG00000070018.9	ENSG00000070018	LRP6	B
ENSG00000070081.17	ENSG00000070081	NUCB2	L
ENSG00000070182.21	ENSG00000070182	SPTB	M
ENSG00000070190.13	ENSG00000070190	DAPP1	H
ENSG00000070214.16	ENSG00000070214	SLC44A1	L
ENSG00000070371.16	ENSG00000070371	CLTCL1	J
ENSG00000070404.10	ENSG00000070404	FSTL3	D
ENSG00000070444.15	ENSG00000070444	MNT	Q
ENSG00000070495.15	ENSG00000070495	JMJD6	Q
ENSG00000070526.15	ENSG00000070526	ST6GALNAC1	F
ENSG00000070540.13	ENSG00000070540	WIPI1	B
ENSG00000070614.15	ENSG00000070614	NDST1	B
ENSG00000070718.12	ENSG00000070718	AP3M2	P
ENSG00000070731.11	ENSG00000070731	ST6GALNAC2	B
ENSG00000070915.10	ENSG00000070915	SLC12A3	G
ENSG00000070961.16	ENSG00000070961	ATP2B1	Q
ENSG00000071073.13	ENSG00000071073	MGAT4A	P
ENSG00000071205.12	ENSG00000071205	ARHGAP10	C
ENSG00000071242.12	ENSG00000071242	RPS6KA2	J
ENSG00000071246.11	ENSG00000071246	VASH1	I
ENSG00000071539.14	ENSG00000071539	TRIP13	L
ENSG00000071553.18	ENSG00000071553	ATP6AP1	B
ENSG00000071575.12	ENSG00000071575	TRIB2	F
ENSG00000071794.16	ENSG00000071794	HLTF	E
ENSG00000071909.19	ENSG00000071909	MYO3B	C
ENSG00000071967.12	ENSG00000071967	CYBRD1	T
ENSG00000072062.15	ENSG00000072062	PRKACA	D
ENSG00000072071.16	ENSG00000072071	ADGRL1	C
ENSG00000072110.16	ENSG00000072110	ACTN1	B
ENSG00000072195.15	ENSG00000072195	SPEG	F
ENSG00000072274.13	ENSG00000072274	TFRC	Q
ENSG00000072401.15	ENSG00000072401	UBE2D1	B
ENSG00000072415.10	ENSG00000072415	MPP5	P
ENSG00000072422.17	ENSG00000072422	RHOBTB1	K
ENSG00000072571.20	ENSG00000072571	HMMR	L
ENSG00000072657.10	ENSG00000072657	TRHDE	K
ENSG00000072682.20	ENSG00000072682	P4HA2	B
ENSG00000072840.13	ENSG00000072840	EVC	C
ENSG00000072858.11	ENSG00000072858	SIDT1	C
ENSG00000072954.7	ENSG00000072954	TMEM38A	B
ENSG00000073008.15	ENSG00000073008	PVR	I
ENSG00000073060.17	ENSG00000073060	SCARB1	T
ENSG00000073111.14	ENSG00000073111	MCM2	L
ENSG00000073150.14	ENSG00000073150	PANX2	B
ENSG00000073331.18	ENSG00000073331	ALPK1	B
ENSG00000073350.14	ENSG00000073350	LLGL2	C
ENSG00000073417.15	ENSG00000073417	PDE8A	P
ENSG00000073536.18	ENSG00000073536	NLE1	F
ENSG00000073605.19	ENSG00000073605	GSDMB	F
ENSG00000073737.17	ENSG00000073737	DHRS9	B
ENSG00000073756.13	ENSG00000073756	PTGS2	B
ENSG00000073792.16	ENSG00000073792	IGF2BP2	M
ENSG00000073849.16	ENSG00000073849	ST6GAL1	E
ENSG00000073861.3	ENSG00000073861	TBX21	C
ENSG00000073910.23	ENSG00000073910	FRY	B
ENSG00000074181.9	ENSG00000074181	NOTCH3	D
ENSG00000074276.10	ENSG00000074276	CDHR2	H
ENSG00000074416.15	ENSG00000074416	MGLL	K
ENSG00000074590.14	ENSG00000074590	NUAK1	C
ENSG00000074660.16	ENSG00000074660	SCARF1	B
ENSG00000074695.6	ENSG00000074695	LMAN1	L
ENSG00000074800.16	ENSG00000074800	ENO1	D
ENSG00000074842.8	ENSG00000074842	MYDGF	L
ENSG00000074964.17	ENSG00000074964	ARHGEF10L	I
ENSG00000074966.11	ENSG00000074966	TXK	F
ENSG00000075131.10	ENSG00000075131	TIPIN	L
ENSG00000075213.11	ENSG00000075213	SEMA3A	I
ENSG00000075218.19	ENSG00000075218	GTSE1	L
ENSG00000075223.14	ENSG00000075223	SEMA3C	T
ENSG00000075234.17	ENSG00000075234	TTC38	C
ENSG00000075275.18	ENSG00000075275	CELSR1	O
ENSG00000075303.13	ENSG00000075303	SLC25A40	H
ENSG00000075340.23	ENSG00000075340	ADD2	M
ENSG00000075391.17	ENSG00000075391	RASAL2	D
ENSG00000075420.13	ENSG00000075420	FNDC3B	B
ENSG00000075426.12	ENSG00000075426	FOSL2	Q
ENSG00000075624.17	ENSG00000075624	ACTB	H
ENSG00000075651.16	ENSG00000075651	PLD1	B
ENSG00000075702.19	ENSG00000075702	WDR62	L
ENSG00000075785.14	ENSG00000075785	RAB7A	B
ENSG00000076003.5	ENSG00000076003	MCM6	L
ENSG00000076043.11	ENSG00000076043	REXO2	M
ENSG00000076053.12	ENSG00000076053	RBM7	Q
ENSG00000076067.13	ENSG00000076067	RBMS2	D
ENSG00000076248.11	ENSG00000076248	UNG	E
ENSG00000076258.10	ENSG00000076258	FMO4	E
ENSG00000076351.13	ENSG00000076351	SLC46A1	E
ENSG00000076356.7	ENSG00000076356	PLXNA2	B
ENSG00000076554.16	ENSG00000076554	TPD52	L
ENSG00000076555.15	ENSG00000076555	ACACB	F
ENSG00000076604.15	ENSG00000076604	TRAF4	P
ENSG00000076641.4	ENSG00000076641	PAG1	U
ENSG00000076662.10	ENSG00000076662	ICAM3	B
ENSG00000076685.19	ENSG00000076685	NT5C2	B
ENSG00000076706.17	ENSG00000076706	MCAM	P
ENSG00000076770.15	ENSG00000076770	MBNL3	M
ENSG00000076864.20	ENSG00000076864	RAP1GAP	M
ENSG00000076944.16	ENSG00000076944	STXBP2	B
ENSG00000077063.11	ENSG00000077063	CTTNBP2	T
ENSG00000077152.11	ENSG00000077152	UBE2T	L
ENSG00000077238.14	ENSG00000077238	IL4R	B
ENSG00000077327.16	ENSG00000077327	SPAG6	P
ENSG00000077420.16	ENSG00000077420	APBB1IP	B
ENSG00000077585.14	ENSG00000077585	GPR137B	S
ENSG00000077713.19	ENSG00000077713	SLC25A43	D
ENSG00000077943.8	ENSG00000077943	ITGA8	L
ENSG00000077984.6	ENSG00000077984	CST7	B
ENSG00000078053.17	ENSG00000078053	AMPH	U
ENSG00000078081.8	ENSG00000078081	LAMP3	G
ENSG00000078098.14	ENSG00000078098	FAP	G
ENSG00000078114.19	ENSG00000078114	NEBL	B
ENSG00000078124.13	ENSG00000078124	ACER3	D
ENSG00000078177.14	ENSG00000078177	N4BP2	P
ENSG00000078269.15	ENSG00000078269	SYNJ2	P
ENSG00000078589.13	ENSG00000078589	P2RY10	F
ENSG00000078596.11	ENSG00000078596	ITM2A	F
ENSG00000078687.17	ENSG00000078687	TNRC6C	F
ENSG00000078795.17	ENSG00000078795	PKD2L2	A
ENSG00000078804.13	ENSG00000078804	TP53INP2	Q
ENSG00000078900.15	ENSG00000078900	TP73	L
ENSG00000079150.18	ENSG00000079150	FKBP7	L
ENSG00000079156.17	ENSG00000079156	OSBPL6	M
ENSG00000079215.15	ENSG00000079215	SLC1A3	U
ENSG00000079257.8	ENSG00000079257	LXN	H
ENSG00000079263.19	ENSG00000079263	SP140	G
ENSG00000079277.22	ENSG00000079277	MKNK1	B
ENSG00000079308.20	ENSG00000079308	TNS1	M
ENSG00000079335.20	ENSG00000079335	CDC14A	F
ENSG00000079385.23	ENSG00000079385	CEACAM1	B
ENSG00000079393.21	ENSG00000079393	DUSP13	B
ENSG00000079435.10	ENSG00000079435	LIPE	E
ENSG00000079616.13	ENSG00000079616	KIF22	P
ENSG00000079691.18	ENSG00000079691	CARMIL1	W
ENSG00000079739.17	ENSG00000079739	PGM1	B
ENSG00000079819.19	ENSG00000079819	EPB41L2	I
ENSG00000079931.15	ENSG00000079931	MOXD1	L
ENSG00000079950.14	ENSG00000079950	STX7	H
ENSG00000079999.14	ENSG00000079999	KEAP1	H
ENSG00000080200.10	ENSG00000080200	CRYBG3	I
ENSG00000080298.16	ENSG00000080298	RFX3	W
ENSG00000080493.18	ENSG00000080493	SLC4A4	C
ENSG00000080561.14	ENSG00000080561	MID2	F
ENSG00000080573.7	ENSG00000080573	COL5A3	C
ENSG00000080819.9	ENSG00000080819	CPOX	H
ENSG00000080854.16	ENSG00000080854	IGSF9B	F
ENSG00000080947.15	ENSG00000080947	CROCCP3	E
ENSG00000080986.13	ENSG00000080986	NDC80	L
ENSG00000081052.14	ENSG00000081052	COL4A4	L
ENSG00000081059.20	ENSG00000081059	TCF7	F
ENSG00000081177.18	ENSG00000081177	EXD2	E
ENSG00000081181.8	ENSG00000081181	ARG2	M
ENSG00000081189.16	ENSG00000081189	MEF2C	I
ENSG00000081377.17	ENSG00000081377	CDC14B	K
ENSG00000081913.14	ENSG00000081913	PHLPP1	Q
ENSG00000081923.15	ENSG00000081923	ATP8B1	A
ENSG00000081985.13	ENSG00000081985	IL12RB2	C
ENSG00000082014.17	ENSG00000082014	SMARCD3	B
ENSG00000082146.13	ENSG00000082146	STRADB	M
ENSG00000082269.17	ENSG00000082269	FAM135A	I
ENSG00000082293.13	ENSG00000082293	COL19A1	O
ENSG00000082397.18	ENSG00000082397	EPB41L3	D
ENSG00000082438.18	ENSG00000082438	COBLL1	L
ENSG00000082458.12	ENSG00000082458	DLG3	C
ENSG00000082512.15	ENSG00000082512	TRAF5	F
ENSG00000082515.18	ENSG00000082515	MRPL22	P
ENSG00000082516.9	ENSG00000082516	GEMIN5	H
ENSG00000082781.12	ENSG00000082781	ITGB5	K
ENSG00000082996.20	ENSG00000082996	RNF13	B
ENSG00000083123.15	ENSG00000083123	BCKDHB	F
ENSG00000083223.18	ENSG00000083223	TUT7	B
ENSG00000083290.20	ENSG00000083290	ULK2	I
ENSG00000083444.17	ENSG00000083444	PLOD1	B
ENSG00000083635.8	ENSG00000083635	NUFIP1	P
ENSG00000083720.13	ENSG00000083720	OXCT1	F
ENSG00000083814.13	ENSG00000083814	ZNF671	H
ENSG00000083845.9	ENSG00000083845	RPS5	R
ENSG00000084070.12	ENSG00000084070	SMAP2	B
ENSG00000084072.17	ENSG00000084072	PPIE	F
ENSG00000084110.11	ENSG00000084110	HAL	B
ENSG00000084234.18	ENSG00000084234	APLP2	D
ENSG00000084731.15	ENSG00000084731	KIF3C	B
ENSG00000084733.11	ENSG00000084733	RAB10	H
ENSG00000084764.12	ENSG00000084764	MAPRE3	D
ENSG00000085063.17	ENSG00000085063	CD59	B
ENSG00000085117.12	ENSG00000085117	CD82	B
ENSG00000085265.11	ENSG00000085265	FCN1	D
ENSG00000085449.15	ENSG00000085449	WDFY1	G
ENSG00000085465.13	ENSG00000085465	OVGP1	P
ENSG00000085491.17	ENSG00000085491	SLC25A24	D
ENSG00000085514.16	ENSG00000085514	PILRA	D
ENSG00000085563.15	ENSG00000085563	ABCB1	C
ENSG00000085644.14	ENSG00000085644	ZNF213	H
ENSG00000085719.13	ENSG00000085719	CPNE3	J
ENSG00000085733.16	ENSG00000085733	CTTN	K
ENSG00000085831.16	ENSG00000085831	TTC39A	M
ENSG00000085840.13	ENSG00000085840	ORC1	L
ENSG00000085871.9	ENSG00000085871	MGST2	H
ENSG00000085999.13	ENSG00000085999	RAD54L	L
ENSG00000086061.16	ENSG00000086061	DNAJA1	G
ENSG00000086065.14	ENSG00000086065	CHMP5	G
ENSG00000086232.13	ENSG00000086232	EIF2AK1	M
ENSG00000086289.12	ENSG00000086289	EPDR1	B
ENSG00000086300.16	ENSG00000086300	SNX10	B
ENSG00000086506.3	ENSG00000086506	HBQ1	M
ENSG00000086544.3	ENSG00000086544	ITPKC	H
ENSG00000086548.9	ENSG00000086548	CEACAM6	J
ENSG00000086717.18	ENSG00000086717	PPEF1	J
ENSG00000086730.17	ENSG00000086730	LAT2	B
ENSG00000086827.9	ENSG00000086827	ZW10	H
ENSG00000086848.15	ENSG00000086848	ALG9	P
ENSG00000086967.10	ENSG00000086967	MYBPC2	Q
ENSG00000087074.8	ENSG00000087074	PPP1R15A	V
ENSG00000087077.14	ENSG00000087077	TRIP6	G
ENSG00000087085.16	ENSG00000087085	ACHE	M
ENSG00000087086.15	ENSG00000087086	FTL	B
ENSG00000087116.16	ENSG00000087116	ADAMTS2	U
ENSG00000087157.19	ENSG00000087157	PGS1	B
ENSG00000087237.12	ENSG00000087237	CETP	K
ENSG00000087253.13	ENSG00000087253	LPCAT2	B
ENSG00000087258.16	ENSG00000087258	GNAO1	C
ENSG00000087263.17	ENSG00000087263	OGFOD1	H
ENSG00000087299.12	ENSG00000087299	L2HGDH	L
ENSG00000087502.18	ENSG00000087502	ERGIC2	B
ENSG00000087586.18	ENSG00000087586	AURKA	L
ENSG00000087589.17	ENSG00000087589	CASS4	B
ENSG00000087903.13	ENSG00000087903	RFX2	Q
ENSG00000088053.11	ENSG00000088053	GP6	K
ENSG00000088179.9	ENSG00000088179	PTPN4	C
ENSG00000088256.9	ENSG00000088256	GNA11	D
ENSG00000088280.19	ENSG00000088280	ASAP3	I
ENSG00000088305.18	ENSG00000088305	DNMT3B	L
ENSG00000088325.16	ENSG00000088325	TPX2	L
ENSG00000088340.17	ENSG00000088340	FER1L4	L
ENSG00000088387.20	ENSG00000088387	DOCK9	F
ENSG00000088538.13	ENSG00000088538	DOCK3	F
ENSG00000088543.15	ENSG00000088543	C3orf18	F
ENSG00000088726.16	ENSG00000088726	TMEM40	K
ENSG00000088727.14	ENSG00000088727	KIF9	Q
ENSG00000088808.18	ENSG00000088808	PPP1R13B	F
ENSG00000088826.18	ENSG00000088826	SMOX	M
ENSG00000088827.13	ENSG00000088827	SIGLEC1	G
ENSG00000088854.13	ENSG00000088854	C20orf194	T
ENSG00000088881.21	ENSG00000088881	EBF4	C
ENSG00000088882.8	ENSG00000088882	CPXM1	J
ENSG00000088899.16	ENSG00000088899	LZTS3	P
ENSG00000088986.11	ENSG00000088986	DYNLL1	H
ENSG00000088992.18	ENSG00000088992	TESC	M
ENSG00000089012.14	ENSG00000089012	SIRPG	F
ENSG00000089041.17	ENSG00000089041	P2RX7	D
ENSG00000089094.19	ENSG00000089094	KDM2B	P
ENSG00000089123.16	ENSG00000089123	TASP1	W
ENSG00000089127.15	ENSG00000089127	OAS1	G
ENSG00000089157.16	ENSG00000089157	RPLP0	R
ENSG00000089163.4	ENSG00000089163	SIRT4	E
ENSG00000089169.15	ENSG00000089169	RPH3A	B
ENSG00000089177.19	ENSG00000089177	KIF16B	I
ENSG00000089195.15	ENSG00000089195	TRMT6	U
ENSG00000089220.5	ENSG00000089220	PEBP1	P
ENSG00000089335.21	ENSG00000089335	ZNF302	E
ENSG00000089639.11	ENSG00000089639	GMIP	B
ENSG00000089685.15	ENSG00000089685	BIRC5	L
ENSG00000089692.9	ENSG00000089692	LAG3	C
ENSG00000089775.12	ENSG00000089775	ZBTB25	F
ENSG00000089876.12	ENSG00000089876	DHX32	I
ENSG00000089902.10	ENSG00000089902	RCOR1	B
ENSG00000090006.18	ENSG00000090006	LTBP4	C
ENSG00000090013.11	ENSG00000090013	BLVRB	M
ENSG00000090097.22	ENSG00000090097	PCBP4	C
ENSG00000090104.12	ENSG00000090104	RGS1	Q
ENSG00000090238.12	ENSG00000090238	YPEL3	B
ENSG00000090339.9	ENSG00000090339	ICAM1	Q
ENSG00000090376.11	ENSG00000090376	IRAK3	U
ENSG00000090382.7	ENSG00000090382	LYZ	D
ENSG00000090447.12	ENSG00000090447	TFAP4	E
ENSG00000090520.12	ENSG00000090520	DNAJB11	L
ENSG00000090565.17	ENSG00000090565	RAB11FIP3	C
ENSG00000090612.22	ENSG00000090612	ZNF268	H
ENSG00000090674.16	ENSG00000090674	MCOLN1	B
ENSG00000090776.6	ENSG00000090776	EFNB1	D
ENSG00000090861.17	ENSG00000090861	AARS1	H
ENSG00000090889.12	ENSG00000090889	KIF4A	L
ENSG00000090924.15	ENSG00000090924	PLEKHG2	V
ENSG00000090971.5	ENSG00000090971	NAT14	Q
ENSG00000090975.14	ENSG00000090975	PITPNM2	C
ENSG00000091106.19	ENSG00000091106	NLRC4	H
ENSG00000091127.14	ENSG00000091127	PUS7	E
ENSG00000091181.20	ENSG00000091181	IL5RA	N
ENSG00000091262.17	ENSG00000091262	ABCC6	H
ENSG00000091409.16	ENSG00000091409	ITGA6	F
ENSG00000091436.17	ENSG00000091436	MAP3K20	T
ENSG00000091490.11	ENSG00000091490	SEL1L3	L
ENSG00000091651.9	ENSG00000091651	ORC6	L
ENSG00000091831.24	ENSG00000091831	ESR1	L
ENSG00000091972.18	ENSG00000091972	CD200	O
ENSG00000092051.17	ENSG00000092051	JPH4	D
ENSG00000092067.6	ENSG00000092067	CEBPE	J
ENSG00000092096.18	ENSG00000092096	SLC22A17	F
ENSG00000092098.17	ENSG00000092098	RNF31	G
ENSG00000092200.13	ENSG00000092200	RPGRIP1	B
ENSG00000092295.12	ENSG00000092295	TGM1	G
ENSG00000092421.17	ENSG00000092421	SEMA6A	J
ENSG00000092470.12	ENSG00000092470	WDR76	L
ENSG00000092621.13	ENSG00000092621	PHGDH	L
ENSG00000092758.18	ENSG00000092758	COL9A3	B
ENSG00000092820.18	ENSG00000092820	EZR	P
ENSG00000092841.19	ENSG00000092841	MYL6	M
ENSG00000092853.14	ENSG00000092853	CLSPN	L
ENSG00000092964.18	ENSG00000092964	DPYSL2	D
ENSG00000093009.11	ENSG00000093009	CDC45	L
ENSG00000093072.18	ENSG00000093072	ADA2	D
ENSG00000093134.15	ENSG00000093134	VNN3	B
ENSG00000093217.11	ENSG00000093217	XYLB	E
ENSG00000094804.12	ENSG00000094804	CDC6	L
ENSG00000095002.15	ENSG00000095002	MSH2	E
ENSG00000095066.12	ENSG00000095066	HOOK2	A
ENSG00000095139.14	ENSG00000095139	ARCN1	H
ENSG00000095209.12	ENSG00000095209	TMEM38B	P
ENSG00000095303.17	ENSG00000095303	PTGS1	K
ENSG00000095370.20	ENSG00000095370	SH2D3C	H
ENSG00000095380.11	ENSG00000095380	NANS	L
ENSG00000095383.20	ENSG00000095383	TBC1D2	D
ENSG00000095397.16	ENSG00000095397	WHRN	Q
ENSG00000095574.12	ENSG00000095574	IKZF5	Q
ENSG00000095585.17	ENSG00000095585	BLNK	E
ENSG00000095587.9	ENSG00000095587	TLL2	L
ENSG00000095739.11	ENSG00000095739	BAMBI	K
ENSG00000095794.19	ENSG00000095794	CREM	Q
ENSG00000095932.7	ENSG00000095932	SMIM24	M
ENSG00000095951.17	ENSG00000095951	HIVEP1	Q
ENSG00000096006.12	ENSG00000096006	CRISP3	J
ENSG00000096060.15	ENSG00000096060	FKBP5	U
ENSG00000096063.16	ENSG00000096063	SRPK1	B
ENSG00000096092.6	ENSG00000096092	TMEM14A	F
ENSG00000096093.16	ENSG00000096093	EFHC1	R
ENSG00000096433.11	ENSG00000096433	ITPR3	C
ENSG00000096696.15	ENSG00000096696	DSP	G
ENSG00000096968.14	ENSG00000096968	JAK2	G
ENSG00000097033.14	ENSG00000097033	SH3GLB1	B
ENSG00000097046.13	ENSG00000097046	CDC7	L
ENSG00000097096.9	ENSG00000097096	SYDE2	F
ENSG00000099139.14	ENSG00000099139	PCSK5	D
ENSG00000099194.6	ENSG00000099194	SCD	J
ENSG00000099204.20	ENSG00000099204	ABLIM1	F
ENSG00000099250.18	ENSG00000099250	NRP1	I
ENSG00000099251.14	ENSG00000099251	HSD17B7P2	E
ENSG00000099256.19	ENSG00000099256	PRTFDC1	K
ENSG00000099337.5	ENSG00000099337	KCNK6	I
ENSG00000099338.23	ENSG00000099338	CATSPERG	G
ENSG00000099377.14	ENSG00000099377	HSD3B7	D
ENSG00000099785.11	ENSG00000099785	MARCHF2	M
ENSG00000099804.9	ENSG00000099804	CDC34	M
ENSG00000099814.16	ENSG00000099814	CEP170B	F
ENSG00000099834.19	ENSG00000099834	CDHR5	G
ENSG00000099860.9	ENSG00000099860	GADD45B	Q
ENSG00000099866.16	ENSG00000099866	MADCAM1	B
ENSG00000099889.14	ENSG00000099889	ARVCF	C
ENSG00000099910.17	ENSG00000099910	KLHL22	F
ENSG00000099958.15	ENSG00000099958	DERL3	L
ENSG00000099985.4	ENSG00000099985	OSM	B
ENSG00000100003.18	ENSG00000100003	SEC14L2	P
ENSG00000100024.15	ENSG00000100024	UPB1	B
ENSG00000100027.17	ENSG00000100027	YPEL1	C
ENSG00000100034.14	ENSG00000100034	PPM1F	D
ENSG00000100036.13	ENSG00000100036	SLC35E4	S
ENSG00000100053.10	ENSG00000100053	CRYBB3	C
ENSG00000100058.12	ENSG00000100058	CRYBB2P1	E
ENSG00000100068.14	ENSG00000100068	LRP5L	P
ENSG00000100077.15	ENSG00000100077	GRK3	I
ENSG00000100079.7	ENSG00000100079	LGALS2	I
ENSG00000100092.24	ENSG00000100092	SH3BP1	Q
ENSG00000100095.19	ENSG00000100095	SEZ6L	I
ENSG00000100097.12	ENSG00000100097	LGALS1	D
ENSG00000100100.13	ENSG00000100100	PIK3IP1	P
ENSG00000100116.17	ENSG00000100116	GCAT	M
ENSG00000100129.18	ENSG00000100129	EIF3L	R
ENSG00000100147.14	ENSG00000100147	CCDC134	P
ENSG00000100162.15	ENSG00000100162	CENPM	L
ENSG00000100197.23	ENSG00000100197	CYP2D6	F
ENSG00000100206.10	ENSG00000100206	DMC1	L
ENSG00000100209.11	ENSG00000100209	HSCB	H
ENSG00000100211.10	ENSG00000100211	CBY1	E
ENSG00000100218.12	ENSG00000100218	RSPH14	B
ENSG00000100219.16	ENSG00000100219	XBP1	L
ENSG00000100220.12	ENSG00000100220	RTCB	D
ENSG00000100225.18	ENSG00000100225	FBXO7	M
ENSG00000100226.16	ENSG00000100226	GTPBP1	Q
ENSG00000100228.14	ENSG00000100228	RAB36	B
ENSG00000100234.12	ENSG00000100234	TIMP3	K
ENSG00000100284.22	ENSG00000100284	TOM1	Q
ENSG00000100288.20	ENSG00000100288	CHKB	B
ENSG00000100290.3	ENSG00000100290	BIK	L
ENSG00000100292.18	ENSG00000100292	HMOX1	I
ENSG00000100298.16	ENSG00000100298	APOBEC3H	C
ENSG00000100300.18	ENSG00000100300	TSPO	D
ENSG00000100311.17	ENSG00000100311	PDGFB	E
ENSG00000100314.4	ENSG00000100314	CABP7	P
ENSG00000100316.16	ENSG00000100316	RPL3	R
ENSG00000100321.15	ENSG00000100321	SYNGR1	C
ENSG00000100325.15	ENSG00000100325	ASCC2	M
ENSG00000100330.16	ENSG00000100330	MTMR3	B
ENSG00000100336.18	ENSG00000100336	APOL4	D
ENSG00000100342.21	ENSG00000100342	APOL1	G
ENSG00000100346.18	ENSG00000100346	CACNA1I	F
ENSG00000100350.15	ENSG00000100350	FOXRED2	E
ENSG00000100351.17	ENSG00000100351	GRAP2	C
ENSG00000100362.13	ENSG00000100362	PVALB	K
ENSG00000100364.19	ENSG00000100364	KIAA0930	D
ENSG00000100365.16	ENSG00000100365	NCF4	B
ENSG00000100368.14	ENSG00000100368	CSF2RB	B
ENSG00000100373.10	ENSG00000100373	UPK3A	I
ENSG00000100385.14	ENSG00000100385	IL2RB	C
ENSG00000100427.16	ENSG00000100427	MLC1	C
ENSG00000100448.4	ENSG00000100448	CTSG	J
ENSG00000100450.13	ENSG00000100450	GZMH	C
ENSG00000100453.13	ENSG00000100453	GZMB	C
ENSG00000100462.16	ENSG00000100462	PRMT5	B
ENSG00000100473.18	ENSG00000100473	COCH	L
ENSG00000100479.13	ENSG00000100479	POLE2	L
ENSG00000100483.14	ENSG00000100483	VCPKMT	Q
ENSG00000100490.10	ENSG00000100490	CDKL1	E
ENSG00000100504.17	ENSG00000100504	PYGL	B
ENSG00000100505.14	ENSG00000100505	TRIM9	B
ENSG00000100523.16	ENSG00000100523	DDHD1	P
ENSG00000100526.20	ENSG00000100526	CDKN3	L
ENSG00000100558.9	ENSG00000100558	PLEK2	M
ENSG00000100577.19	ENSG00000100577	GSTZ1	R
ENSG00000100596.7	ENSG00000100596	SPTLC2	D
ENSG00000100599.16	ENSG00000100599	RIN3	B
ENSG00000100600.15	ENSG00000100600	LGMN	L
ENSG00000100605.17	ENSG00000100605	ITPK1	B
ENSG00000100614.18	ENSG00000100614	PPM1A	M
ENSG00000100629.17	ENSG00000100629	CEP128	L
ENSG00000100644.17	ENSG00000100644	HIF1A	Q
ENSG00000100678.19	ENSG00000100678	SLC8A3	K
ENSG00000100721.11	ENSG00000100721	TCL1A	O
ENSG00000100744.15	ENSG00000100744	GSKIP	H
ENSG00000100767.17	ENSG00000100767	PAPLN	I
ENSG00000100889.12	ENSG00000100889	PCK2	H
ENSG00000100906.11	ENSG00000100906	NFKBIA	V
ENSG00000100911.16	ENSG00000100911	PSME2	G
ENSG00000100916.14	ENSG00000100916	BRMS1L	P
ENSG00000100918.13	ENSG00000100918	REC8	Q
ENSG00000100985.7	ENSG00000100985	MMP9	B
ENSG00000101000.6	ENSG00000101000	PROCR	C
ENSG00000101003.10	ENSG00000101003	GINS1	L
ENSG00000101004.15	ENSG00000101004	NINL	C
ENSG00000101017.14	ENSG00000101017	CD40	D
ENSG00000101057.16	ENSG00000101057	MYBL2	L
ENSG00000101082.14	ENSG00000101082	SLA2	P
ENSG00000101084.18	ENSG00000101084	RAB5IF	B
ENSG00000101096.20	ENSG00000101096	NFATC2	C
ENSG00000101150.18	ENSG00000101150	TPD52L2	B
ENSG00000101160.15	ENSG00000101160	CTSZ	D
ENSG00000101162.4	ENSG00000101162	TUBB1	K
ENSG00000101187.16	ENSG00000101187	SLCO4A1	L
ENSG00000101188.5	ENSG00000101188	NTSR1	U
ENSG00000101194.18	ENSG00000101194	SLC17A9	L
ENSG00000101213.7	ENSG00000101213	PTK6	D
ENSG00000101220.18	ENSG00000101220	C20orf27	D
ENSG00000101224.18	ENSG00000101224	CDC25B	F
ENSG00000101230.6	ENSG00000101230	ISM1	F
ENSG00000101236.17	ENSG00000101236	RNF24	B
ENSG00000101247.18	ENSG00000101247	NDUFAF5	P
ENSG00000101265.16	ENSG00000101265	RASSF2	B
ENSG00000101298.15	ENSG00000101298	SNPH	C
ENSG00000101307.16	ENSG00000101307	SIRPB1	B
ENSG00000101335.10	ENSG00000101335	MYL9	K
ENSG00000101336.18	ENSG00000101336	HCK	B
ENSG00000101342.10	ENSG00000101342	TLDC2	A
ENSG00000101347.11	ENSG00000101347	SAMHD1	D
ENSG00000101384.12	ENSG00000101384	JAG1	Q
ENSG00000101400.6	ENSG00000101400	SNTA1	F
ENSG00000101412.13	ENSG00000101412	E2F1	L
ENSG00000101417.12	ENSG00000101417	PXMP4	E
ENSG00000101425.14	ENSG00000101425	BPI	J
ENSG00000101439.9	ENSG00000101439	CST3	I
ENSG00000101445.10	ENSG00000101445	PPP1R16B	P
ENSG00000101447.15	ENSG00000101447	FAM83D	P
ENSG00000101457.13	ENSG00000101457	DNTTIP1	B
ENSG00000101460.13	ENSG00000101460	MAP1LC3A	B
ENSG00000101474.12	ENSG00000101474	APMAP	B
ENSG00000101493.11	ENSG00000101493	ZNF516	B
ENSG00000101558.14	ENSG00000101558	VAPA	B
ENSG00000101577.10	ENSG00000101577	LPIN2	G
ENSG00000101596.16	ENSG00000101596	SMCHD1	B
ENSG00000101605.13	ENSG00000101605	MYOM1	G
ENSG00000101608.13	ENSG00000101608	MYL12A	B
ENSG00000101665.10	ENSG00000101665	SMAD7	P
ENSG00000101773.19	ENSG00000101773	RBBP8	D
ENSG00000101782.15	ENSG00000101782	RIOK3	M
ENSG00000101842.14	ENSG00000101842	VSIG1	F
ENSG00000101846.8	ENSG00000101846	STS	U
ENSG00000101856.10	ENSG00000101856	PGRMC1	K
ENSG00000101916.12	ENSG00000101916	TLR8	H
ENSG00000101928.13	ENSG00000101928	MOSPD1	M
ENSG00000101986.12	ENSG00000101986	ABCD1	D
ENSG00000102007.11	ENSG00000102007	PLP2	B
ENSG00000102010.15	ENSG00000102010	BMX	B
ENSG00000102032.13	ENSG00000102032	RENBP	D
ENSG00000102043.16	ENSG00000102043	MTMR8	W
ENSG00000102053.12	ENSG00000102053	ZC3H12B	W
ENSG00000102057.10	ENSG00000102057	KCND1	B
ENSG00000102096.9	ENSG00000102096	PIM2	L
ENSG00000102109.9	ENSG00000102109	PCSK1N	M
ENSG00000102145.15	ENSG00000102145	GATA1	M
ENSG00000102174.10	ENSG00000102174	PHEX	Q
ENSG00000102218.6	ENSG00000102218	RP2	B
ENSG00000102221.14	ENSG00000102221	JADE3	P
ENSG00000102225.16	ENSG00000102225	CDK16	Q
ENSG00000102230.14	ENSG00000102230	PCYT1B	K
ENSG00000102245.8	ENSG00000102245	CD40LG	F
ENSG00000102265.12	ENSG00000102265	TIMP1	D
ENSG00000102271.14	ENSG00000102271	KLHL4	C
ENSG00000102349.18	ENSG00000102349	KLF8	F
ENSG00000102362.15	ENSG00000102362	SYTL4	K
ENSG00000102384.14	ENSG00000102384	CENPI	L
ENSG00000102393.14	ENSG00000102393	GLA	Q
ENSG00000102409.10	ENSG00000102409	BEX4	P
ENSG00000102445.20	ENSG00000102445	RUBCNL	B
ENSG00000102471.14	ENSG00000102471	NDFIP2	E
ENSG00000102524.12	ENSG00000102524	TNFSF13B	G
ENSG00000102543.14	ENSG00000102543	CDADC1	Q
ENSG00000102575.13	ENSG00000102575	ACP5	M
ENSG00000102580.15	ENSG00000102580	DNAJC3	B
ENSG00000102595.20	ENSG00000102595	UGGT2	D
ENSG00000102738.8	ENSG00000102738	MRPS31	H
ENSG00000102743.15	ENSG00000102743	SLC25A15	E
ENSG00000102760.13	ENSG00000102760	RGCC	V
ENSG00000102837.7	ENSG00000102837	OLFM4	J
ENSG00000102882.12	ENSG00000102882	MAPK3	B
ENSG00000102886.15	ENSG00000102886	GDPD3	B
ENSG00000102921.8	ENSG00000102921	N4BP1	G
ENSG00000102934.10	ENSG00000102934	PLLP	A
ENSG00000102967.12	ENSG00000102967	DHODH	E
ENSG00000102984.15	ENSG00000102984	ZNF821	Q
ENSG00000103005.12	ENSG00000103005	USB1	B
ENSG00000103037.12	ENSG00000103037	SETD6	F
ENSG00000103044.11	ENSG00000103044	HAS3	P
ENSG00000103064.15	ENSG00000103064	SLC7A6	F
ENSG00000103066.13	ENSG00000103066	PLA2G15	I
ENSG00000103089.9	ENSG00000103089	FA2H	L
ENSG00000103145.11	ENSG00000103145	HCFC1R1	D
ENSG00000103148.17	ENSG00000103148	NPRL3	M
ENSG00000103154.10	ENSG00000103154	NECAB2	B
ENSG00000103184.12	ENSG00000103184	SEC14L5	K
ENSG00000103187.8	ENSG00000103187	COTL1	D
ENSG00000103196.12	ENSG00000103196	CRISPLD2	B
ENSG00000103199.14	ENSG00000103199	ZNF500	E
ENSG00000103202.13	ENSG00000103202	NME4	M
ENSG00000103227.19	ENSG00000103227	LMF1	F
ENSG00000103253.19	ENSG00000103253	HAGHL	R
ENSG00000103257.9	ENSG00000103257	SLC7A5	Q
ENSG00000103260.9	ENSG00000103260	METRN	C
ENSG00000103264.18	ENSG00000103264	FBXO31	P
ENSG00000103269.14	ENSG00000103269	RHBDL1	Q
ENSG00000103313.13	ENSG00000103313	MEFV	H
ENSG00000103316.12	ENSG00000103316	CRYM	K
ENSG00000103319.12	ENSG00000103319	EEF2K	R
ENSG00000103342.13	ENSG00000103342	GSPT1	M
ENSG00000103351.13	ENSG00000103351	CLUAP1	F
ENSG00000103381.12	ENSG00000103381	CPPED1	B
ENSG00000103485.19	ENSG00000103485	QPRT	C
ENSG00000103489.12	ENSG00000103489	XYLT1	P
ENSG00000103490.14	ENSG00000103490	PYCARD	D
ENSG00000103494.16	ENSG00000103494	RPGRIP1L	E
ENSG00000103507.14	ENSG00000103507	BCKDK	D
ENSG00000103522.16	ENSG00000103522	IL21R	C
ENSG00000103528.17	ENSG00000103528	SYT17	I
ENSG00000103534.17	ENSG00000103534	TMC5	M
ENSG00000103550.14	ENSG00000103550	KNOP1	E
ENSG00000103569.10	ENSG00000103569	AQP9	B
ENSG00000103642.12	ENSG00000103642	LACTB	S
ENSG00000103723.17	ENSG00000103723	AP3B2	B
ENSG00000103740.10	ENSG00000103740	ACSBG1	K
ENSG00000103811.18	ENSG00000103811	CTSH	D
ENSG00000103852.13	ENSG00000103852	TTC23	E
ENSG00000103942.13	ENSG00000103942	HOMER2	K
ENSG00000103966.11	ENSG00000103966	EHD4	S
ENSG00000104043.15	ENSG00000104043	ATP8B4	J
ENSG00000104067.17	ENSG00000104067	TJP1	A
ENSG00000104081.14	ENSG00000104081	BMF	I
ENSG00000104093.14	ENSG00000104093	DMXL2	I
ENSG00000104147.9	ENSG00000104147	OIP5	L
ENSG00000104154.7	ENSG00000104154	SLC30A4	C
ENSG00000104177.18	ENSG00000104177	MYEF2	F
ENSG00000104205.16	ENSG00000104205	SGK3	I
ENSG00000104228.13	ENSG00000104228	TRIM35	E
ENSG00000104267.10	ENSG00000104267	CA2	M
ENSG00000104290.11	ENSG00000104290	FZD3	P
ENSG00000104312.8	ENSG00000104312	RIPK2	V
ENSG00000104324.16	ENSG00000104324	CPQ	B
ENSG00000104332.12	ENSG00000104332	SFRP1	J
ENSG00000104341.17	ENSG00000104341	LAPTM4B	K
ENSG00000104356.11	ENSG00000104356	POP1	H
ENSG00000104361.10	ENSG00000104361	NIPAL2	I
ENSG00000104375.17	ENSG00000104375	STK3	B
ENSG00000104427.12	ENSG00000104427	ZC2HC1A	I
ENSG00000104432.14	ENSG00000104432	IL7	E
ENSG00000104447.13	ENSG00000104447	TRPS1	D
ENSG00000104450.13	ENSG00000104450	SPAG1	J
ENSG00000104490.18	ENSG00000104490	NCALD	C
ENSG00000104499.7	ENSG00000104499	GML	C
ENSG00000104518.11	ENSG00000104518	GSDMD	G
ENSG00000104522.16	ENSG00000104522	GFUS	M
ENSG00000104524.14	ENSG00000104524	PYCR3	E
ENSG00000104611.12	ENSG00000104611	SH2D4A	U
ENSG00000104635.15	ENSG00000104635	SLC39A14	L
ENSG00000104671.8	ENSG00000104671	DCTN6	P
ENSG00000104687.14	ENSG00000104687	GSR	H
ENSG00000104731.14	ENSG00000104731	KLHDC4	C
ENSG00000104738.18	ENSG00000104738	MCM4	L
ENSG00000104763.20	ENSG00000104763	ASAH1	D
ENSG00000104765.16	ENSG00000104765	BNIP3L	M
ENSG00000104805.16	ENSG00000104805	NUCB1	M
ENSG00000104814.13	ENSG00000104814	MAP4K1	F
ENSG00000104833.12	ENSG00000104833	TUBB4A	F
ENSG00000104856.14	ENSG00000104856	RELB	Q
ENSG00000104870.13	ENSG00000104870	FCGRT	D
ENSG00000104881.16	ENSG00000104881	PPP1R13L	E
ENSG00000104883.8	ENSG00000104883	PEX11G	B
ENSG00000104892.17	ENSG00000104892	KLC3	M
ENSG00000104903.5	ENSG00000104903	LYL1	M
ENSG00000104915.15	ENSG00000104915	STX10	B
ENSG00000104918.8	ENSG00000104918	RETN	J
ENSG00000104936.20	ENSG00000104936	DMPK	C
ENSG00000104951.16	ENSG00000104951	IL4I1	D
ENSG00000104970.11	ENSG00000104970	KIR3DX1	P
ENSG00000104972.16	ENSG00000104972	LILRB1	D
ENSG00000104974.12	ENSG00000104974	LILRA1	I
ENSG00000105011.9	ENSG00000105011	ASF1B	L
ENSG00000105048.17	ENSG00000105048	TNNT1	G
ENSG00000105072.9	ENSG00000105072	C19orf44	E
ENSG00000105088.9	ENSG00000105088	OLFM2	E
ENSG00000105173.14	ENSG00000105173	CCNE1	L
ENSG00000105202.9	ENSG00000105202	FBL	R
ENSG00000105205.7	ENSG00000105205	CLC	N
ENSG00000105219.10	ENSG00000105219	CCNP	Q
ENSG00000105227.16	ENSG00000105227	PRX	E
ENSG00000105255.11	ENSG00000105255	FSD1	C
ENSG00000105281.12	ENSG00000105281	SLC1A5	M
ENSG00000105289.15	ENSG00000105289	TJP3	F
ENSG00000105321.14	ENSG00000105321	CCDC9	Q
ENSG00000105339.11	ENSG00000105339	DENND3	B
ENSG00000105352.10	ENSG00000105352	CEACAM4	B
ENSG00000105355.9	ENSG00000105355	PLIN3	B
ENSG00000105369.10	ENSG00000105369	CD79A	O
ENSG00000105370.8	ENSG00000105370	LIM2	C
ENSG00000105371.10	ENSG00000105371	ICAM4	I
ENSG00000105373.19	ENSG00000105373	NOP53	R
ENSG00000105374.10	ENSG00000105374	NKG7	C
ENSG00000105376.5	ENSG00000105376	ICAM5	D
ENSG00000105383.15	ENSG00000105383	CD33	I
ENSG00000105402.8	ENSG00000105402	NAPA	G
ENSG00000105404.11	ENSG00000105404	RABAC1	L
ENSG00000105464.4	ENSG00000105464	GRIN2D	D
ENSG00000105472.13	ENSG00000105472	CLEC11A	J
ENSG00000105483.18	ENSG00000105483	CARD8	H
ENSG00000105492.16	ENSG00000105492	SIGLEC6	E
ENSG00000105497.8	ENSG00000105497	ZNF175	E
ENSG00000105499.14	ENSG00000105499	PLA2G4C	D
ENSG00000105507.3	ENSG00000105507	CABP5	K
ENSG00000105514.8	ENSG00000105514	RAB3D	B
ENSG00000105519.18	ENSG00000105519	CAPS	F
ENSG00000105520.10	ENSG00000105520	PLPPR2	B
ENSG00000105610.6	ENSG00000105610	KLF1	M
ENSG00000105612.9	ENSG00000105612	DNASE2	D
ENSG00000105639.20	ENSG00000105639	JAK3	B
ENSG00000105655.19	ENSG00000105655	ISYNA1	Q
ENSG00000105656.13	ENSG00000105656	ELL	Q
ENSG00000105697.9	ENSG00000105697	HAMP	P
ENSG00000105699.17	ENSG00000105699	LSR	F
ENSG00000105701.16	ENSG00000105701	FKBP8	M
ENSG00000105707.15	ENSG00000105707	HPN	B
ENSG00000105708.9	ENSG00000105708	ZNF14	P
ENSG00000105711.14	ENSG00000105711	SCN1B	B
ENSG00000105717.14	ENSG00000105717	PBX4	P
ENSG00000105726.17	ENSG00000105726	ATP13A1	G
ENSG00000105750.15	ENSG00000105750	ZNF85	H
ENSG00000105755.8	ENSG00000105755	ETHE1	D
ENSG00000105767.3	ENSG00000105767	CADM4	B
ENSG00000105829.13	ENSG00000105829	BET1	E
ENSG00000105835.13	ENSG00000105835	NAMPT	B
ENSG00000105849.6	ENSG00000105849	POLR1F	P
ENSG00000105851.11	ENSG00000105851	PIK3CG	B
ENSG00000105855.10	ENSG00000105855	ITGB8	N
ENSG00000105889.16	ENSG00000105889	STEAP1B	O
ENSG00000105926.16	ENSG00000105926	MPP6	F
ENSG00000105948.13	ENSG00000105948	TTC26	B
ENSG00000105963.15	ENSG00000105963	ADAP1	I
ENSG00000105967.16	ENSG00000105967	TFEC	D
ENSG00000105971.15	ENSG00000105971	CAV2	K
ENSG00000105974.13	ENSG00000105974	CAV1	L
ENSG00000105976.16	ENSG00000105976	MET	L
ENSG00000105991.10	ENSG00000105991	HOXA1	G
ENSG00000106003.13	ENSG00000106003	LFNG	I
ENSG00000106018.14	ENSG00000106018	VIPR2	P
ENSG00000106034.18	ENSG00000106034	CPED1	I
ENSG00000106066.15	ENSG00000106066	CPVL	I
ENSG00000106070.20	ENSG00000106070	GRB10	B
ENSG00000106078.19	ENSG00000106078	COBL	G
ENSG00000106080.11	ENSG00000106080	FKBP14	L
ENSG00000106089.12	ENSG00000106089	STX1A	P
ENSG00000106133.18	ENSG00000106133	NSUN5P2	E
ENSG00000106211.10	ENSG00000106211	HSPB1	G
ENSG00000106299.8	ENSG00000106299	WASL	P
ENSG00000106327.13	ENSG00000106327	TFR2	M
ENSG00000106328.10	ENSG00000106328	FSCN3	Q
ENSG00000106330.12	ENSG00000106330	MOSPD3	B
ENSG00000106341.11	ENSG00000106341	PPP1R17	I
ENSG00000106348.18	ENSG00000106348	IMPDH1	B
ENSG00000106351.13	ENSG00000106351	AGFG2	E
ENSG00000106366.9	ENSG00000106366	SERPINE1	K
ENSG00000106367.15	ENSG00000106367	AP1S1	D
ENSG00000106392.11	ENSG00000106392	C1GALT1	G
ENSG00000106415.13	ENSG00000106415	GLCCI1	L
ENSG00000106462.12	ENSG00000106462	EZH2	L
ENSG00000106477.20	ENSG00000106477	CEP41	E
ENSG00000106484.16	ENSG00000106484	MEST	K
ENSG00000106526.11	ENSG00000106526	ACTR3C	F
ENSG00000106537.8	ENSG00000106537	TSPAN13	K
ENSG00000106546.14	ENSG00000106546	AHR	D
ENSG00000106560.11	ENSG00000106560	GIMAP2	H
ENSG00000106565.18	ENSG00000106565	TMEM176B	I
ENSG00000106605.11	ENSG00000106605	BLVRA	D
ENSG00000106608.17	ENSG00000106608	URGCP	E
ENSG00000106624.11	ENSG00000106624	AEBP1	F
ENSG00000106665.16	ENSG00000106665	CLIP2	K
ENSG00000106686.17	ENSG00000106686	SPATA6L	F
ENSG00000106692.15	ENSG00000106692	FKTN	F
ENSG00000106701.13	ENSG00000106701	FSD1L	I
ENSG00000106714.17	ENSG00000106714	CNTNAP3	B
ENSG00000106772.18	ENSG00000106772	PRUNE2	J
ENSG00000106780.9	ENSG00000106780	MEGF9	B
ENSG00000106785.15	ENSG00000106785	TRIM14	G
ENSG00000106789.13	ENSG00000106789	CORO2A	B
ENSG00000106804.8	ENSG00000106804	C5	G
ENSG00000106991.14	ENSG00000106991	ENG	I
ENSG00000106992.19	ENSG00000106992	AK1	C
ENSG00000107130.10	ENSG00000107130	NCS1	P
ENSG00000107242.20	ENSG00000107242	PIP5K1B	M
ENSG00000107249.24	ENSG00000107249	GLIS3	R
ENSG00000107262.26	ENSG00000107262	BAG1	M
ENSG00000107281.10	ENSG00000107281	NPDC1	F
ENSG00000107282.8	ENSG00000107282	APBA1	T
ENSG00000107317.13	ENSG00000107317	PTGDS	C
ENSG00000107331.17	ENSG00000107331	ABCA2	C
ENSG00000107341.5	ENSG00000107341	UBE2R2	B
ENSG00000107372.13	ENSG00000107372	ZFAND5	D
ENSG00000107438.9	ENSG00000107438	PDLIM1	K
ENSG00000107443.16	ENSG00000107443	CCNJ	P
ENSG00000107485.18	ENSG00000107485	GATA3	F
ENSG00000107551.21	ENSG00000107551	RASSF4	I
ENSG00000107554.17	ENSG00000107554	DNMBP	Q
ENSG00000107566.14	ENSG00000107566	ERLIN1	H
ENSG00000107593.17	ENSG00000107593	PKD2L1	G
ENSG00000107611.16	ENSG00000107611	CUBN	F
ENSG00000107679.14	ENSG00000107679	PLEKHA1	C
ENSG00000107719.9	ENSG00000107719	PALD1	L
ENSG00000107736.22	ENSG00000107736	CDH23	D
ENSG00000107738.20	ENSG00000107738	VSIR	B
ENSG00000107742.13	ENSG00000107742	SPOCK2	F
ENSG00000107771.17	ENSG00000107771	CCSER2	P
ENSG00000107779.14	ENSG00000107779	BMPR1A	C
ENSG00000107789.16	ENSG00000107789	MINPP1	H
ENSG00000107796.13	ENSG00000107796	ACTA2	G
ENSG00000107798.18	ENSG00000107798	LIPA	D
ENSG00000107815.10	ENSG00000107815	TWNK	H
ENSG00000107833.10	ENSG00000107833	NPM3	L
ENSG00000107954.10	ENSG00000107954	NEURL1	I
ENSG00000107957.16	ENSG00000107957	SH3PXD2A	F
ENSG00000107968.10	ENSG00000107968	MAP3K8	Q
ENSG00000108175.18	ENSG00000108175	ZMIZ1	I
ENSG00000108179.14	ENSG00000108179	PPIF	Q
ENSG00000108239.9	ENSG00000108239	TBC1D12	S
ENSG00000108244.17	ENSG00000108244	KRT23	B
ENSG00000108309.14	ENSG00000108309	RUNDC3A	M
ENSG00000108352.13	ENSG00000108352	RAPGEFL1	B
ENSG00000108370.17	ENSG00000108370	RGS9	C
ENSG00000108384.15	ENSG00000108384	RAD51C	E
ENSG00000108387.16	ENSG00000108387	SEPTIN4	G
ENSG00000108405.4	ENSG00000108405	P2RX1	B
ENSG00000108423.15	ENSG00000108423	TUBD1	H
ENSG00000108439.11	ENSG00000108439	PNPO	E
ENSG00000108474.17	ENSG00000108474	PIGL	F
ENSG00000108479.13	ENSG00000108479	GALK1	B
ENSG00000108576.10	ENSG00000108576	SLC6A4	K
ENSG00000108582.12	ENSG00000108582	CPD	B
ENSG00000108641.19	ENSG00000108641	B9D1	L
ENSG00000108679.13	ENSG00000108679	LGALS3BP	G
ENSG00000108691.9	ENSG00000108691	CCL2	G
ENSG00000108771.13	ENSG00000108771	DHX58	G
ENSG00000108797.12	ENSG00000108797	CNTNAP1	F
ENSG00000108798.9	ENSG00000108798	ABI3	D
ENSG00000108826.16	ENSG00000108826	MRPL27	D
ENSG00000108828.16	ENSG00000108828	VAT1	J
ENSG00000108829.10	ENSG00000108829	LRRC59	L
ENSG00000108839.12	ENSG00000108839	ALOX12	K
ENSG00000108846.16	ENSG00000108846	ABCC3	K
ENSG00000108852.15	ENSG00000108852	MPP2	P
ENSG00000108861.9	ENSG00000108861	DUSP3	D
ENSG00000108924.14	ENSG00000108924	HLF	F
ENSG00000108932.12	ENSG00000108932	SLC16A6	B
ENSG00000108946.15	ENSG00000108946	PRKAR1A	H
ENSG00000108950.12	ENSG00000108950	FAM20A	S
ENSG00000108960.9	ENSG00000108960	MMD	K
ENSG00000108963.19	ENSG00000108963	DPH1	P
ENSG00000108984.15	ENSG00000108984	MAP2K6	B
ENSG00000109046.15	ENSG00000109046	WSB1	H
ENSG00000109047.8	ENSG00000109047	RCVRN	Q
ENSG00000109084.14	ENSG00000109084	TMEM97	L
ENSG00000109089.7	ENSG00000109089	CDR2L	K
ENSG00000109113.20	ENSG00000109113	RAB34	S
ENSG00000109189.13	ENSG00000109189	USP46	P
ENSG00000109220.11	ENSG00000109220	CHIC2	Q
ENSG00000109265.15	ENSG00000109265	CRACD	K
ENSG00000109272.4	ENSG00000109272	PF4V1	K
ENSG00000109321.11	ENSG00000109321	AREG	Q
ENSG00000109381.20	ENSG00000109381	ELF2	Q
ENSG00000109436.8	ENSG00000109436	TBC1D9	T
ENSG00000109452.12	ENSG00000109452	INPP4B	F
ENSG00000109458.8	ENSG00000109458	GAB1	B
ENSG00000109466.14	ENSG00000109466	KLHL2	B
ENSG00000109501.15	ENSG00000109501	WFS1	L
ENSG00000109519.13	ENSG00000109519	GRPEL1	Q
ENSG00000109667.12	ENSG00000109667	SLC2A9	T
ENSG00000109670.16	ENSG00000109670	FBXW7	Q
ENSG00000109674.4	ENSG00000109674	NEIL3	L
ENSG00000109680.11	ENSG00000109680	TBC1D19	C
ENSG00000109686.19	ENSG00000109686	SH3D19	A
ENSG00000109743.11	ENSG00000109743	BST1	B
ENSG00000109756.9	ENSG00000109756	RAPGEF2	Q
ENSG00000109762.16	ENSG00000109762	SNX25	P
ENSG00000109771.16	ENSG00000109771	LRP2BP	P
ENSG00000109794.13	ENSG00000109794	FAM149A	L
ENSG00000109805.10	ENSG00000109805	NCAPG	L
ENSG00000109814.12	ENSG00000109814	UGDH	H
ENSG00000109854.14	ENSG00000109854	HTATIP2	B
ENSG00000109881.17	ENSG00000109881	CCDC34	L
ENSG00000109906.15	ENSG00000109906	ZBTB16	U
ENSG00000109927.11	ENSG00000109927	TECTA	M
ENSG00000109943.9	ENSG00000109943	CRTAM	C
ENSG00000109944.11	ENSG00000109944	JHY	F
ENSG00000109956.13	ENSG00000109956	B3GAT1	C
ENSG00000109971.14	ENSG00000109971	HSPA8	E
ENSG00000110002.16	ENSG00000110002	VWA5A	H
ENSG00000110042.8	ENSG00000110042	DTX4	L
ENSG00000110046.13	ENSG00000110046	ATG2A	Q
ENSG00000110047.18	ENSG00000110047	EHD1	B
ENSG00000110057.8	ENSG00000110057	UNC93B1	G
ENSG00000110060.9	ENSG00000110060	PUS3	H
ENSG00000110077.15	ENSG00000110077	MS4A6A	I
ENSG00000110079.19	ENSG00000110079	MS4A4A	D
ENSG00000110080.20	ENSG00000110080	ST3GAL4	B
ENSG00000110203.9	ENSG00000110203	FOLR3	B
ENSG00000110237.5	ENSG00000110237	ARHGEF17	J
ENSG00000110315.7	ENSG00000110315	RNF141	B
ENSG00000110318.15	ENSG00000110318	CEP126	C
ENSG00000110328.6	ENSG00000110328	GALNT18	L
ENSG00000110446.12	ENSG00000110446	SLC15A3	B
ENSG00000110448.11	ENSG00000110448	CD5	F
ENSG00000110455.14	ENSG00000110455	ACCS	F
ENSG00000110492.16	ENSG00000110492	MDK	G
ENSG00000110628.16	ENSG00000110628	SLC22A18	B
ENSG00000110651.12	ENSG00000110651	CD81	C
ENSG00000110660.15	ENSG00000110660	SLC35F2	L
ENSG00000110665.12	ENSG00000110665	C11orf21	E
ENSG00000110693.19	ENSG00000110693	SOX6	M
ENSG00000110719.10	ENSG00000110719	TCIRG1	B
ENSG00000110721.12	ENSG00000110721	CHKA	Q
ENSG00000110723.12	ENSG00000110723	EXPH5	F
ENSG00000110756.18	ENSG00000110756	HPS5	H
ENSG00000110777.12	ENSG00000110777	POU2AF1	L
ENSG00000110799.14	ENSG00000110799	VWF	K
ENSG00000110844.14	ENSG00000110844	PRPF40B	E
ENSG00000110848.8	ENSG00000110848	CD69	Q
ENSG00000110876.10	ENSG00000110876	SELPLG	H
ENSG00000110880.11	ENSG00000110880	CORO1C	D
ENSG00000110931.19	ENSG00000110931	CAMKK2	D
ENSG00000110987.9	ENSG00000110987	BCL7A	L
ENSG00000111011.18	ENSG00000111011	RSRC2	Q
ENSG00000111012.10	ENSG00000111012	CYP27B1	P
ENSG00000111052.8	ENSG00000111052	LIN7A	B
ENSG00000111058.8	ENSG00000111058	ACSS3	B
ENSG00000111110.12	ENSG00000111110	PPM1H	T
ENSG00000111144.10	ENSG00000111144	LTA4H	T
ENSG00000111181.13	ENSG00000111181	SLC6A12	D
ENSG00000111186.13	ENSG00000111186	WNT5B	L
ENSG00000111199.12	ENSG00000111199	TRPV4	D
ENSG00000111203.13	ENSG00000111203	ITFG2	F
ENSG00000111206.13	ENSG00000111206	FOXM1	L
ENSG00000111224.14	ENSG00000111224	PARP11	G
ENSG00000111231.9	ENSG00000111231	GPN3	H
ENSG00000111247.15	ENSG00000111247	RAD51AP1	L
ENSG00000111249.14	ENSG00000111249	CUX2	C
ENSG00000111252.11	ENSG00000111252	SH2B3	S
ENSG00000111254.8	ENSG00000111254	AKAP3	E
ENSG00000111261.14	ENSG00000111261	MANSC1	B
ENSG00000111266.9	ENSG00000111266	DUSP16	F
ENSG00000111275.13	ENSG00000111275	ALDH2	D
ENSG00000111291.8	ENSG00000111291	GPRC5D	L
ENSG00000111321.11	ENSG00000111321	LTBR	D
ENSG00000111328.7	ENSG00000111328	CDK2AP1	K
ENSG00000111331.14	ENSG00000111331	OAS3	G
ENSG00000111335.14	ENSG00000111335	OAS2	G
ENSG00000111341.10	ENSG00000111341	MGP	Q
ENSG00000111371.16	ENSG00000111371	SLC38A1	P
ENSG00000111424.12	ENSG00000111424	VDR	B
ENSG00000111450.14	ENSG00000111450	STX2	F
ENSG00000111452.13	ENSG00000111452	ADGRD1	T
ENSG00000111537.5	ENSG00000111537	IFNG	Q
ENSG00000111602.12	ENSG00000111602	TIMELESS	L
ENSG00000111639.8	ENSG00000111639	MRPL51	L
ENSG00000111640.15	ENSG00000111640	GAPDH	B
ENSG00000111644.8	ENSG00000111644	ACRBP	K
ENSG00000111665.12	ENSG00000111665	CDCA3	L
ENSG00000111666.11	ENSG00000111666	CHPT1	M
ENSG00000111671.10	ENSG00000111671	SPSB2	E
ENSG00000111674.9	ENSG00000111674	ENO2	F
ENSG00000111678.11	ENSG00000111678	C12orf57	R
ENSG00000111679.17	ENSG00000111679	PTPN6	B
ENSG00000111696.12	ENSG00000111696	NT5DC3	B
ENSG00000111711.10	ENSG00000111711	GOLT1B	P
ENSG00000111716.14	ENSG00000111716	LDHB	R
ENSG00000111728.11	ENSG00000111728	ST8SIA1	F
ENSG00000111752.11	ENSG00000111752	PHC1	F
ENSG00000111785.21	ENSG00000111785	RIC8B	E
ENSG00000111788.10	ENSG00000111788	ENSG00000111788	L
ENSG00000111796.4	ENSG00000111796	KLRB1	C
ENSG00000111801.16	ENSG00000111801	BTN3A3	G
ENSG00000111834.13	ENSG00000111834	RSPH4A	P
ENSG00000111837.12	ENSG00000111837	MAK	B
ENSG00000111843.14	ENSG00000111843	TMEM14C	T
ENSG00000111846.19	ENSG00000111846	GCNT2	I
ENSG00000111850.11	ENSG00000111850	SMIM8	E
ENSG00000111859.17	ENSG00000111859	NEDD9	B
ENSG00000111863.13	ENSG00000111863	ADTRP	F
ENSG00000111875.8	ENSG00000111875	ASF1A	H
ENSG00000111879.20	ENSG00000111879	FAM184A	F
ENSG00000111885.7	ENSG00000111885	MAN1A1	L
ENSG00000111886.11	ENSG00000111886	GABRR2	B
ENSG00000111912.20	ENSG00000111912	NCOA7	G
ENSG00000111913.20	ENSG00000111913	RIPOR2	B
ENSG00000111961.18	ENSG00000111961	SASH1	I
ENSG00000111962.8	ENSG00000111962	UST	F
ENSG00000112029.10	ENSG00000112029	FBXO5	L
ENSG00000112033.14	ENSG00000112033	PPARD	Q
ENSG00000112038.18	ENSG00000112038	OPRM1	A
ENSG00000112039.5	ENSG00000112039	FANCE	E
ENSG00000112053.14	ENSG00000112053	SLC26A8	B
ENSG00000112062.11	ENSG00000112062	MAPK14	B
ENSG00000112077.17	ENSG00000112077	RHAG	M
ENSG00000112096.19	ENSG00000112096	SOD2	B
ENSG00000112118.20	ENSG00000112118	MCM3	E
ENSG00000112137.18	ENSG00000112137	PHACTR1	B
ENSG00000112149.10	ENSG00000112149	CD83	V
ENSG00000112182.15	ENSG00000112182	BACH2	O
ENSG00000112195.9	ENSG00000112195	TREML2	B
ENSG00000112208.11	ENSG00000112208	BAG2	L
ENSG00000112210.12	ENSG00000112210	RAB23	E
ENSG00000112212.12	ENSG00000112212	TSPO2	M
ENSG00000112232.10	ENSG00000112232	KHDRBS2	O
ENSG00000112293.15	ENSG00000112293	GPLD1	L
ENSG00000112294.14	ENSG00000112294	ALDH5A1	M
ENSG00000112299.8	ENSG00000112299	VNN1	B
ENSG00000112303.14	ENSG00000112303	VNN2	B
ENSG00000112312.10	ENSG00000112312	GMNN	L
ENSG00000112335.15	ENSG00000112335	SNX3	M
ENSG00000112378.12	ENSG00000112378	PERP	L
ENSG00000112379.9	ENSG00000112379	ARFGEF3	J
ENSG00000112394.17	ENSG00000112394	SLC16A10	F
ENSG00000112511.18	ENSG00000112511	PHF1	Q
ENSG00000112561.19	ENSG00000112561	TFEB	B
ENSG00000112576.13	ENSG00000112576	CCND3	U
ENSG00000112578.10	ENSG00000112578	BYSL	L
ENSG00000112667.13	ENSG00000112667	DNPH1	R
ENSG00000112742.10	ENSG00000112742	TTK	L
ENSG00000112773.16	ENSG00000112773	TENT5A	G
ENSG00000112782.19	ENSG00000112782	CLIC5	F
ENSG00000112796.10	ENSG00000112796	ENPP5	C
ENSG00000112799.9	ENSG00000112799	LY86	I
ENSG00000112874.10	ENSG00000112874	NUDT12	E
ENSG00000112877.8	ENSG00000112877	CEP72	F
ENSG00000112902.12	ENSG00000112902	SEMA5A	F
ENSG00000112941.14	ENSG00000112941	TENT4A	P
ENSG00000112983.18	ENSG00000112983	BRD8	H
ENSG00000112984.12	ENSG00000112984	KIF20A	L
ENSG00000113070.8	ENSG00000113070	HBEGF	Q
ENSG00000113088.6	ENSG00000113088	GZMK	F
ENSG00000113140.11	ENSG00000113140	SPARC	K
ENSG00000113161.17	ENSG00000113161	HMGCR	H
ENSG00000113249.13	ENSG00000113249	HAVCR1	C
ENSG00000113263.13	ENSG00000113263	ITK	F
ENSG00000113269.14	ENSG00000113269	RNF130	D
ENSG00000113273.17	ENSG00000113273	ARSB	S
ENSG00000113296.14	ENSG00000113296	THBS4	J
ENSG00000113303.12	ENSG00000113303	BTNL8	B
ENSG00000113319.13	ENSG00000113319	RASGRF2	F
ENSG00000113356.13	ENSG00000113356	POLR3G	L
ENSG00000113368.12	ENSG00000113368	LMNB1	G
ENSG00000113407.14	ENSG00000113407	TARS1	H
ENSG00000113448.19	ENSG00000113448	PDE4D	P
ENSG00000113494.17	ENSG00000113494	PRLR	G
ENSG00000113504.21	ENSG00000113504	SLC12A7	I
ENSG00000113520.11	ENSG00000113520	IL4	N
ENSG00000113532.13	ENSG00000113532	ST8SIA4	B
ENSG00000113552.16	ENSG00000113552	GNPDA1	D
ENSG00000113555.6	ENSG00000113555	PCDH12	D
ENSG00000113615.13	ENSG00000113615	SEC24A	L
ENSG00000113648.16	ENSG00000113648	MACROH2A1	U
ENSG00000113719.16	ENSG00000113719	ERGIC1	B
ENSG00000113721.14	ENSG00000113721	PDGFRB	C
ENSG00000113732.9	ENSG00000113732	ATP6V0E1	B
ENSG00000113734.18	ENSG00000113734	BNIP1	P
ENSG00000113742.14	ENSG00000113742	CPEB4	B
ENSG00000113749.7	ENSG00000113749	HRH2	B
ENSG00000113758.13	ENSG00000113758	DBN1	B
ENSG00000113790.11	ENSG00000113790	EHHADH	H
ENSG00000113810.16	ENSG00000113810	SMC4	L
ENSG00000113811.11	ENSG00000113811	SELENOK	Q
ENSG00000113916.18	ENSG00000113916	BCL6	B
ENSG00000113924.12	ENSG00000113924	HGD	K
ENSG00000113966.10	ENSG00000113966	ARL6	E
ENSG00000114013.16	ENSG00000114013	CD86	D
ENSG00000114107.9	ENSG00000114107	CEP70	C
ENSG00000114120.14	ENSG00000114120	SLC25A36	P
ENSG00000114126.18	ENSG00000114126	TFDP2	P
ENSG00000114127.11	ENSG00000114127	XRN1	G
ENSG00000114204.15	ENSG00000114204	SERPINI2	I
ENSG00000114268.12	ENSG00000114268	PFKFB4	B
ENSG00000114270.18	ENSG00000114270	COL7A1	B
ENSG00000114315.4	ENSG00000114315	HES1	Q
ENSG00000114346.14	ENSG00000114346	ECT2	L
ENSG00000114353.17	ENSG00000114353	GNAI2	D
ENSG00000114405.11	ENSG00000114405	C3orf14	I
ENSG00000114423.23	ENSG00000114423	CBLB	P
ENSG00000114446.5	ENSG00000114446	IFT57	P
ENSG00000114450.11	ENSG00000114450	GNB4	D
ENSG00000114491.14	ENSG00000114491	UMPS	H
ENSG00000114573.10	ENSG00000114573	ATP6V1A	B
ENSG00000114626.18	ENSG00000114626	ABTB1	B
ENSG00000114656.12	ENSG00000114656	CFAP92	B
ENSG00000114698.15	ENSG00000114698	PLSCR4	G
ENSG00000114737.16	ENSG00000114737	CISH	H
ENSG00000114738.11	ENSG00000114738	MAPKAPK3	D
ENSG00000114739.14	ENSG00000114739	ACVR2B	F
ENSG00000114784.4	ENSG00000114784	EIF1B	M
ENSG00000114796.16	ENSG00000114796	KLHL24	Q
ENSG00000114805.18	ENSG00000114805	PLCH1	J
ENSG00000114812.13	ENSG00000114812	VIPR1	T
ENSG00000114850.7	ENSG00000114850	SSR3	L
ENSG00000114853.15	ENSG00000114853	ZBTB47	D
ENSG00000114942.14	ENSG00000114942	EEF1B2	R
ENSG00000114948.13	ENSG00000114948	ADAM23	F
ENSG00000114993.17	ENSG00000114993	RTKN	C
ENSG00000115085.14	ENSG00000115085	ZAP70	C
ENSG00000115107.20	ENSG00000115107	STEAP3	D
ENSG00000115129.14	ENSG00000115129	TP53I3	D
ENSG00000115155.19	ENSG00000115155	OTOF	G
ENSG00000115159.16	ENSG00000115159	GPD2	G
ENSG00000115163.15	ENSG00000115163	CENPA	Q
ENSG00000115183.15	ENSG00000115183	TANC1	L
ENSG00000115232.14	ENSG00000115232	ITGA4	I
ENSG00000115267.9	ENSG00000115267	IFIH1	G
ENSG00000115271.11	ENSG00000115271	GCA	B
ENSG00000115290.10	ENSG00000115290	GRB14	K
ENSG00000115306.16	ENSG00000115306	SPTBN1	L
ENSG00000115310.18	ENSG00000115310	RTN4	D
ENSG00000115318.12	ENSG00000115318	LOXL3	D
ENSG00000115325.14	ENSG00000115325	DOK1	H
ENSG00000115339.14	ENSG00000115339	GALNT3	Q
ENSG00000115350.12	ENSG00000115350	POLE4	D
ENSG00000115355.17	ENSG00000115355	CCDC88A	D
ENSG00000115392.12	ENSG00000115392	FANCL	P
ENSG00000115415.20	ENSG00000115415	STAT1	G
ENSG00000115421.13	ENSG00000115421	PAPOLG	H
ENSG00000115423.19	ENSG00000115423	DNAH6	F
ENSG00000115507.10	ENSG00000115507	OTX1	B
ENSG00000115520.8	ENSG00000115520	COQ10B	Q
ENSG00000115523.17	ENSG00000115523	GNLY	C
ENSG00000115525.18	ENSG00000115525	ST3GAL5	G
ENSG00000115526.11	ENSG00000115526	CHST10	P
ENSG00000115590.14	ENSG00000115590	IL1R2	B
ENSG00000115594.12	ENSG00000115594	IL1R1	B
ENSG00000115596.4	ENSG00000115596	WNT6	E
ENSG00000115604.12	ENSG00000115604	IL18R1	B
ENSG00000115607.9	ENSG00000115607	IL18RAP	B
ENSG00000115641.19	ENSG00000115641	FHL2	M
ENSG00000115687.14	ENSG00000115687	PASK	F
ENSG00000115738.10	ENSG00000115738	ID2	Q
ENSG00000115756.13	ENSG00000115756	HPCAL1	Q
ENSG00000115758.13	ENSG00000115758	ODC1	M
ENSG00000115828.17	ENSG00000115828	QPCT	B
ENSG00000115841.21	ENSG00000115841	RMDN2	I
ENSG00000115884.11	ENSG00000115884	SDC1	L
ENSG00000115902.11	ENSG00000115902	SLC1A4	L
ENSG00000115919.15	ENSG00000115919	KYNU	D
ENSG00000115946.8	ENSG00000115946	PNO1	P
ENSG00000115956.10	ENSG00000115956	PLEK	B
ENSG00000116001.17	ENSG00000116001	TIA1	E
ENSG00000116016.14	ENSG00000116016	EPAS1	Q
ENSG00000116017.11	ENSG00000116017	ARID3A	D
ENSG00000116106.12	ENSG00000116106	EPHA4	F
ENSG00000116127.20	ENSG00000116127	ALMS1	F
ENSG00000116133.13	ENSG00000116133	DHCR24	H
ENSG00000116147.17	ENSG00000116147	TNR	R
ENSG00000116151.14	ENSG00000116151	MORN1	F
ENSG00000116157.6	ENSG00000116157	GPX7	L
ENSG00000116191.18	ENSG00000116191	RALGPS2	O
ENSG00000116251.11	ENSG00000116251	RPL22	R
ENSG00000116260.17	ENSG00000116260	QSOX1	B
ENSG00000116285.13	ENSG00000116285	ERRFI1	P
ENSG00000116299.17	ENSG00000116299	ELAPOR1	B
ENSG00000116337.20	ENSG00000116337	AMPD2	B
ENSG00000116514.17	ENSG00000116514	RNF19B	B
ENSG00000116574.6	ENSG00000116574	RHOU	U
ENSG00000116604.18	ENSG00000116604	MEF2D	Q
ENSG00000116641.18	ENSG00000116641	DOCK7	I
ENSG00000116649.10	ENSG00000116649	SRM	L
ENSG00000116661.11	ENSG00000116661	FBXO2	C
ENSG00000116663.11	ENSG00000116663	FBXO6	G
ENSG00000116667.15	ENSG00000116667	C1orf21	C
ENSG00000116675.16	ENSG00000116675	DNAJC6	M
ENSG00000116678.20	ENSG00000116678	LEPR	M
ENSG00000116679.16	ENSG00000116679	IVNS1ABP	B
ENSG00000116685.16	ENSG00000116685	KIAA2013	H
ENSG00000116691.11	ENSG00000116691	MIIP	B
ENSG00000116701.15	ENSG00000116701	NCF2	B
ENSG00000116711.10	ENSG00000116711	PLA2G4A	D
ENSG00000116717.13	ENSG00000116717	GADD45A	B
ENSG00000116729.14	ENSG00000116729	WLS	B
ENSG00000116741.8	ENSG00000116741	RGS2	B
ENSG00000116771.6	ENSG00000116771	AGMAT	F
ENSG00000116791.14	ENSG00000116791	CRYZ	E
ENSG00000116793.16	ENSG00000116793	PHTF1	B
ENSG00000116824.5	ENSG00000116824	CD2	F
ENSG00000116885.18	ENSG00000116885	OSCP1	Q
ENSG00000116962.15	ENSG00000116962	NID1	I
ENSG00000116983.13	ENSG00000116983	HPCAL4	F
ENSG00000116985.12	ENSG00000116985	BMP8B	L
ENSG00000116990.11	ENSG00000116990	MYCL	I
ENSG00000116991.11	ENSG00000116991	SIPA1L2	B
ENSG00000117000.9	ENSG00000117000	RLF	Q
ENSG00000117009.12	ENSG00000117009	KMO	D
ENSG00000117010.17	ENSG00000117010	ZNF684	G
ENSG00000117020.19	ENSG00000117020	AKT3	C
ENSG00000117036.12	ENSG00000117036	ETV3	Q
ENSG00000117090.15	ENSG00000117090	SLAMF1	F
ENSG00000117115.13	ENSG00000117115	PADI2	B
ENSG00000117143.13	ENSG00000117143	UAP1	L
ENSG00000117151.13	ENSG00000117151	CTBS	B
ENSG00000117215.15	ENSG00000117215	PLA2G2D	L
ENSG00000117226.12	ENSG00000117226	GBP3	G
ENSG00000117228.11	ENSG00000117228	GBP1	G
ENSG00000117262.19	ENSG00000117262	GPR89A	P
ENSG00000117266.16	ENSG00000117266	CDK18	D
ENSG00000117281.16	ENSG00000117281	CD160	C
ENSG00000117298.16	ENSG00000117298	ECE1	B
ENSG00000117322.18	ENSG00000117322	CR2	O
ENSG00000117394.24	ENSG00000117394	SLC2A1	M
ENSG00000117399.14	ENSG00000117399	CDC20	L
ENSG00000117400.18	ENSG00000117400	MPL	K
ENSG00000117410.14	ENSG00000117410	ATP6V0B	B
ENSG00000117411.18	ENSG00000117411	B4GALT2	L
ENSG00000117425.14	ENSG00000117425	PTCH2	P
ENSG00000117450.15	ENSG00000117450	PRDX1	D
ENSG00000117461.15	ENSG00000117461	PIK3R3	C
ENSG00000117479.15	ENSG00000117479	SLC19A2	Q
ENSG00000117480.16	ENSG00000117480	FAAH	T
ENSG00000117525.14	ENSG00000117525	F3	V
ENSG00000117543.21	ENSG00000117543	DPH5	E
ENSG00000117560.8	ENSG00000117560	FASLG	C
ENSG00000117569.19	ENSG00000117569	PTBP2	Q
ENSG00000117586.11	ENSG00000117586	TNFSF4	K
ENSG00000117593.12	ENSG00000117593	DARS2	H
ENSG00000117602.13	ENSG00000117602	RCAN3	F
ENSG00000117632.23	ENSG00000117632	STMN1	L
ENSG00000117643.15	ENSG00000117643	MAN1C1	F
ENSG00000117650.13	ENSG00000117650	NEK2	L
ENSG00000117724.13	ENSG00000117724	CENPF	L
ENSG00000117791.16	ENSG00000117791	MTARC2	J
ENSG00000117834.13	ENSG00000117834	SLC5A9	B
ENSG00000117877.11	ENSG00000117877	POLR1G	H
ENSG00000117899.11	ENSG00000117899	MESD	H
ENSG00000118113.12	ENSG00000118113	MMP8	J
ENSG00000118162.14	ENSG00000118162	KPTN	G
ENSG00000118193.12	ENSG00000118193	KIF14	L
ENSG00000118200.14	ENSG00000118200	CAMSAP2	I
ENSG00000118242.16	ENSG00000118242	MREG	L
ENSG00000118257.17	ENSG00000118257	NRP2	T
ENSG00000118263.15	ENSG00000118263	KLF7	U
ENSG00000118292.9	ENSG00000118292	C1orf54	P
ENSG00000118412.13	ENSG00000118412	CASP8AP2	E
ENSG00000118420.17	ENSG00000118420	UBE3D	F
ENSG00000118432.13	ENSG00000118432	CNR1	B
ENSG00000118473.23	ENSG00000118473	SGIP1	M
ENSG00000118503.15	ENSG00000118503	TNFAIP3	Q
ENSG00000118507.18	ENSG00000118507	AKAP7	G
ENSG00000118508.5	ENSG00000118508	RAB32	D
ENSG00000118513.19	ENSG00000118513	MYB	J
ENSG00000118520.15	ENSG00000118520	ARG1	B
ENSG00000118564.15	ENSG00000118564	FBXL5	B
ENSG00000118655.7	ENSG00000118655	DCLRE1B	H
ENSG00000118689.15	ENSG00000118689	FOXO3	B
ENSG00000118705.17	ENSG00000118705	RPN2	L
ENSG00000118777.12	ENSG00000118777	ABCG2	M
ENSG00000118855.21	ENSG00000118855	MFSD1	D
ENSG00000118894.15	ENSG00000118894	EEF2KMT	H
ENSG00000118922.18	ENSG00000118922	KLF12	C
ENSG00000118985.16	ENSG00000118985	ELL2	L
ENSG00000119013.10	ENSG00000119013	NDUFB3	B
ENSG00000119042.17	ENSG00000119042	SATB2	E
ENSG00000119048.8	ENSG00000119048	UBE2B	B
ENSG00000119121.22	ENSG00000119121	TRPM6	B
ENSG00000119138.5	ENSG00000119138	KLF9	Q
ENSG00000119227.8	ENSG00000119227	PIGZ	E
ENSG00000119280.17	ENSG00000119280	C1orf198	K
ENSG00000119321.9	ENSG00000119321	FKBP15	D
ENSG00000119326.15	ENSG00000119326	CTNNAL1	M
ENSG00000119333.12	ENSG00000119333	DYNC2I2	L
ENSG00000119401.11	ENSG00000119401	TRIM32	C
ENSG00000119408.17	ENSG00000119408	NEK6	B
ENSG00000119421.7	ENSG00000119421	NDUFA8	H
ENSG00000119457.8	ENSG00000119457	SLC46A2	I
ENSG00000119471.15	ENSG00000119471	HSDL2	B
ENSG00000119508.18	ENSG00000119508	NR4A3	Q
ENSG00000119514.7	ENSG00000119514	GALNT12	F
ENSG00000119522.16	ENSG00000119522	DENND1A	S
ENSG00000119535.18	ENSG00000119535	CSF3R	B
ENSG00000119599.17	ENSG00000119599	DCAF4	P
ENSG00000119632.4	ENSG00000119632	IFI27L2	G
ENSG00000119636.16	ENSG00000119636	BBOF1	M
ENSG00000119640.9	ENSG00000119640	ACYP1	E
ENSG00000119650.13	ENSG00000119650	IFT43	Q
ENSG00000119655.11	ENSG00000119655	NPC2	I
ENSG00000119669.5	ENSG00000119669	IRF2BPL	B
ENSG00000119673.15	ENSG00000119673	ACOT2	P
ENSG00000119681.12	ENSG00000119681	LTBP2	B
ENSG00000119686.10	ENSG00000119686	FLVCR2	S
ENSG00000119699.8	ENSG00000119699	TGFB3	C
ENSG00000119703.15	ENSG00000119703	ZC2HC1C	A
ENSG00000119714.11	ENSG00000119714	GPR68	F
ENSG00000119729.12	ENSG00000119729	RHOQ	I
ENSG00000119771.15	ENSG00000119771	KLHL29	F
ENSG00000119782.14	ENSG00000119782	FKBP1B	M
ENSG00000119801.13	ENSG00000119801	YPEL5	Q
ENSG00000119812.19	ENSG00000119812	FAM98A	L
ENSG00000119820.11	ENSG00000119820	YIPF4	H
ENSG00000119862.13	ENSG00000119862	LGALSL	B
ENSG00000119900.9	ENSG00000119900	OGFRL1	B
ENSG00000119915.5	ENSG00000119915	ELOVL3	H
ENSG00000119917.15	ENSG00000119917	IFIT3	G
ENSG00000119922.11	ENSG00000119922	IFIT2	G
ENSG00000119943.13	ENSG00000119943	PYROXD2	C
ENSG00000119950.21	ENSG00000119950	MXI1	M
ENSG00000119969.15	ENSG00000119969	HELLS	L
ENSG00000119986.7	ENSG00000119986	AVPI1	Q
ENSG00000120049.20	ENSG00000120049	KCNIP2	E
ENSG00000120051.15	ENSG00000120051	CFAP58	B
ENSG00000120093.12	ENSG00000120093	HOXB3	C
ENSG00000120129.6	ENSG00000120129	DUSP1	V
ENSG00000120156.22	ENSG00000120156	TEK	B
ENSG00000120162.10	ENSG00000120162	MOB3B	I
ENSG00000120210.8	ENSG00000120210	INSL6	A
ENSG00000120217.14	ENSG00000120217	CD274	G
ENSG00000120253.14	ENSG00000120253	NUP43	E
ENSG00000120254.16	ENSG00000120254	MTHFD1L	P
ENSG00000120262.10	ENSG00000120262	CCDC170	T
ENSG00000120265.19	ENSG00000120265	PCMT1	H
ENSG00000120278.16	ENSG00000120278	PLEKHG1	O
ENSG00000120279.6	ENSG00000120279	MYCT1	K
ENSG00000120280.6	ENSG00000120280	TASL	H
ENSG00000120306.11	ENSG00000120306	CYSTM1	B
ENSG00000120318.16	ENSG00000120318	ARAP3	B
ENSG00000120334.16	ENSG00000120334	CENPL	L
ENSG00000120458.13	ENSG00000120458	MSANTD2	F
ENSG00000120539.15	ENSG00000120539	MASTL	Q
ENSG00000120594.17	ENSG00000120594	PLXDC2	B
ENSG00000120645.12	ENSG00000120645	IQSEC3	F
ENSG00000120694.20	ENSG00000120694	HSPH1	E
ENSG00000120696.9	ENSG00000120696	KBTBD7	B
ENSG00000120705.13	ENSG00000120705	ETF1	Q
ENSG00000120708.17	ENSG00000120708	TGFBI	I
ENSG00000120709.11	ENSG00000120709	FAM53C	B
ENSG00000120756.13	ENSG00000120756	PLS1	J
ENSG00000120832.10	ENSG00000120832	MTERF2	C
ENSG00000120833.14	ENSG00000120833	SOCS2	F
ENSG00000120868.14	ENSG00000120868	APAF1	H
ENSG00000120875.9	ENSG00000120875	DUSP4	P
ENSG00000120885.22	ENSG00000120885	CLU	D
ENSG00000120896.14	ENSG00000120896	SORBS3	F
ENSG00000120903.13	ENSG00000120903	CHRNA2	K
ENSG00000120910.15	ENSG00000120910	PPP3CC	C
ENSG00000120915.14	ENSG00000120915	EPHX2	F
ENSG00000120949.15	ENSG00000120949	TNFRSF8	I
ENSG00000121060.19	ENSG00000121060	TRIM25	G
ENSG00000121064.13	ENSG00000121064	SCPEP1	D
ENSG00000121101.16	ENSG00000121101	TEX14	V
ENSG00000121104.8	ENSG00000121104	FAM117A	M
ENSG00000121152.10	ENSG00000121152	NCAPH	L
ENSG00000121289.18	ENSG00000121289	CEP89	E
ENSG00000121297.8	ENSG00000121297	TSHZ3	B
ENSG00000121310.17	ENSG00000121310	ECHDC2	F
ENSG00000121316.11	ENSG00000121316	PLBD1	B
ENSG00000121380.12	ENSG00000121380	BCL2L14	G
ENSG00000121406.9	ENSG00000121406	ZNF549	F
ENSG00000121413.13	ENSG00000121413	ZSCAN18	F
ENSG00000121454.6	ENSG00000121454	LHX4	B
ENSG00000121486.12	ENSG00000121486	TRMT1L	H
ENSG00000121552.4	ENSG00000121552	CSTA	D
ENSG00000121577.14	ENSG00000121577	POPDC2	E
ENSG00000121578.13	ENSG00000121578	B4GALT4	U
ENSG00000121621.7	ENSG00000121621	KIF18A	L
ENSG00000121653.11	ENSG00000121653	MAPK8IP1	P
ENSG00000121671.12	ENSG00000121671	CRY2	P
ENSG00000121691.7	ENSG00000121691	CAT	M
ENSG00000121742.19	ENSG00000121742	GJB6	B
ENSG00000121753.13	ENSG00000121753	ADGRB2	C
ENSG00000121797.10	ENSG00000121797	CCRL2	G
ENSG00000121807.7	ENSG00000121807	CCR2	H
ENSG00000121858.11	ENSG00000121858	TNFSF10	G
ENSG00000121864.10	ENSG00000121864	ZNF639	P
ENSG00000121895.8	ENSG00000121895	TMEM156	F
ENSG00000121903.15	ENSG00000121903	ZSCAN20	E
ENSG00000121931.16	ENSG00000121931	LRIF1	H
ENSG00000121933.19	ENSG00000121933	TMIGD3	B
ENSG00000121957.15	ENSG00000121957	GPSM2	J
ENSG00000121966.7	ENSG00000121966	CXCR4	Q
ENSG00000121989.15	ENSG00000121989	ACVR2A	F
ENSG00000122025.15	ENSG00000122025	FLT3	U
ENSG00000122035.7	ENSG00000122035	RASL11A	H
ENSG00000122043.11	ENSG00000122043	LINC00544	F
ENSG00000122121.12	ENSG00000122121	XPNPEP2	C
ENSG00000122188.13	ENSG00000122188	LAX1	E
ENSG00000122223.13	ENSG00000122223	CD244	C
ENSG00000122224.18	ENSG00000122224	LY9	F
ENSG00000122335.17	ENSG00000122335	SERAC1	H
ENSG00000122386.11	ENSG00000122386	ZNF205	I
ENSG00000122406.14	ENSG00000122406	RPL5	R
ENSG00000122417.15	ENSG00000122417	ODF2L	F
ENSG00000122432.18	ENSG00000122432	SPATA1	B
ENSG00000122435.10	ENSG00000122435	TRMT13	E
ENSG00000122477.13	ENSG00000122477	LRRC39	P
ENSG00000122490.19	ENSG00000122490	SLC66A2	B
ENSG00000122547.11	ENSG00000122547	EEPD1	B
ENSG00000122641.11	ENSG00000122641	INHBA	J
ENSG00000122642.11	ENSG00000122642	FKBP9	H
ENSG00000122643.23	ENSG00000122643	NT5C3A	G
ENSG00000122644.13	ENSG00000122644	ARL4A	U
ENSG00000122694.16	ENSG00000122694	GLIPR2	B
ENSG00000122729.19	ENSG00000122729	ACO1	E
ENSG00000122786.20	ENSG00000122786	CALD1	K
ENSG00000122861.16	ENSG00000122861	PLAU	Q
ENSG00000122862.5	ENSG00000122862	SRGN	B
ENSG00000122873.12	ENSG00000122873	CISD1	E
ENSG00000122952.17	ENSG00000122952	ZWINT	L
ENSG00000122966.17	ENSG00000122966	CIT	L
ENSG00000122986.14	ENSG00000122986	HVCN1	I
ENSG00000123080.12	ENSG00000123080	CDKN2C	L
ENSG00000123091.5	ENSG00000123091	RNF11	M
ENSG00000123095.6	ENSG00000123095	BHLHE41	L
ENSG00000123096.12	ENSG00000123096	SSPN	L
ENSG00000123131.13	ENSG00000123131	PRDX4	L
ENSG00000123159.16	ENSG00000123159	GIPC1	F
ENSG00000123191.16	ENSG00000123191	ATP7B	B
ENSG00000123213.23	ENSG00000123213	NLN	I
ENSG00000123219.13	ENSG00000123219	CENPK	E
ENSG00000123240.17	ENSG00000123240	OPTN	M
ENSG00000123329.20	ENSG00000123329	ARHGAP9	B
ENSG00000123342.16	ENSG00000123342	MMP19	U
ENSG00000123352.18	ENSG00000123352	SPATS2	L
ENSG00000123353.10	ENSG00000123353	ORMDL2	H
ENSG00000123358.20	ENSG00000123358	NR4A1	I
ENSG00000123360.12	ENSG00000123360	PDE1B	Q
ENSG00000123384.14	ENSG00000123384	LRP1	D
ENSG00000123405.14	ENSG00000123405	NFE2	H
ENSG00000123416.15	ENSG00000123416	TUBA1B	L
ENSG00000123453.18	ENSG00000123453	SARDH	F
ENSG00000123473.17	ENSG00000123473	STIL	L
ENSG00000123485.12	ENSG00000123485	HJURP	L
ENSG00000123500.10	ENSG00000123500	COL10A1	K
ENSG00000123609.11	ENSG00000123609	NMI	G
ENSG00000123610.5	ENSG00000123610	TNFAIP6	B
ENSG00000123612.16	ENSG00000123612	ACVR1C	F
ENSG00000123643.13	ENSG00000123643	SLC36A1	B
ENSG00000123685.9	ENSG00000123685	BATF3	I
ENSG00000123689.6	ENSG00000123689	G0S2	B
ENSG00000123700.5	ENSG00000123700	KCNJ2	B
ENSG00000123739.11	ENSG00000123739	PLA2G12A	K
ENSG00000123810.9	ENSG00000123810	B9D2	Q
ENSG00000123836.15	ENSG00000123836	PFKFB2	B
ENSG00000123838.11	ENSG00000123838	C4BPA	B
ENSG00000123870.10	ENSG00000123870	ZNF137P	E
ENSG00000123975.5	ENSG00000123975	CKS2	L
ENSG00000123983.15	ENSG00000123983	ACSL3	G
ENSG00000123989.14	ENSG00000123989	CHPF	L
ENSG00000124091.9	ENSG00000124091	GCNT7	A
ENSG00000124098.10	ENSG00000124098	FAM210B	M
ENSG00000124102.5	ENSG00000124102	PI3	B
ENSG00000124103.10	ENSG00000124103	FAM209A	B
ENSG00000124104.19	ENSG00000124104	SNX21	D
ENSG00000124107.5	ENSG00000124107	SLPI	J
ENSG00000124145.6	ENSG00000124145	SDC4	U
ENSG00000124171.9	ENSG00000124171	PARD6B	P
ENSG00000124181.14	ENSG00000124181	PLCG1	F
ENSG00000124191.18	ENSG00000124191	TOX2	L
ENSG00000124201.15	ENSG00000124201	ZNFX1	G
ENSG00000124203.7	ENSG00000124203	ZNF831	F
ENSG00000124215.17	ENSG00000124215	CDH26	B
ENSG00000124216.4	ENSG00000124216	SNAI1	Q
ENSG00000124225.16	ENSG00000124225	PMEPA1	O
ENSG00000124243.19	ENSG00000124243	BCAS4	F
ENSG00000124256.15	ENSG00000124256	ZBP1	G
ENSG00000124302.13	ENSG00000124302	CHST8	K
ENSG00000124313.18	ENSG00000124313	IQSEC2	D
ENSG00000124357.13	ENSG00000124357	NAGK	H
ENSG00000124374.9	ENSG00000124374	PAIP2B	E
ENSG00000124469.12	ENSG00000124469	CEACAM8	J
ENSG00000124490.14	ENSG00000124490	CRISP2	J
ENSG00000124491.16	ENSG00000124491	F13A1	K
ENSG00000124507.11	ENSG00000124507	PACSIN1	F
ENSG00000124508.17	ENSG00000124508	BTN2A2	G
ENSG00000124549.14	ENSG00000124549	BTN2A3P	G
ENSG00000124587.14	ENSG00000124587	PEX6	D
ENSG00000124588.22	ENSG00000124588	NQO2	B
ENSG00000124613.9	ENSG00000124613	ZNF391	E
ENSG00000124635.9	ENSG00000124635	H2BC11	K
ENSG00000124664.11	ENSG00000124664	SPDEF	Q
ENSG00000124688.14	ENSG00000124688	MAD2L1BP	Q
ENSG00000124713.6	ENSG00000124713	GNMT	Q
ENSG00000124721.18	ENSG00000124721	DNAH8	L
ENSG00000124731.13	ENSG00000124731	TREM1	B
ENSG00000124762.14	ENSG00000124762	CDKN1A	V
ENSG00000124766.7	ENSG00000124766	SOX4	Q
ENSG00000124772.12	ENSG00000124772	CPNE5	L
ENSG00000124785.9	ENSG00000124785	NRN1	B
ENSG00000124787.14	ENSG00000124787	RPP40	E
ENSG00000124875.10	ENSG00000124875	CXCL6	B
ENSG00000124882.4	ENSG00000124882	EREG	V
ENSG00000124920.14	ENSG00000124920	MYRF	C
ENSG00000124942.14	ENSG00000124942	AHNAK	T
ENSG00000125037.12	ENSG00000125037	EMC3	M
ENSG00000125084.12	ENSG00000125084	WNT1	C
ENSG00000125089.18	ENSG00000125089	SH3TC1	S
ENSG00000125148.7	ENSG00000125148	MT2A	G
ENSG00000125246.15	ENSG00000125246	CLYBL	F
ENSG00000125247.16	ENSG00000125247	TMTC4	F
ENSG00000125249.7	ENSG00000125249	RAP2A	C
ENSG00000125257.16	ENSG00000125257	ABCC4	K
ENSG00000125319.15	ENSG00000125319	HROB	L
ENSG00000125347.15	ENSG00000125347	IRF1	Q
ENSG00000125355.16	ENSG00000125355	TMEM255A	G
ENSG00000125388.20	ENSG00000125388	GRK4	E
ENSG00000125449.7	ENSG00000125449	ARMC7	H
ENSG00000125454.12	ENSG00000125454	SLC25A19	H
ENSG00000125505.17	ENSG00000125505	MBOAT7	B
ENSG00000125510.18	ENSG00000125510	OPRL1	H
ENSG00000125531.7	ENSG00000125531	FNDC11	R
ENSG00000125534.10	ENSG00000125534	PPDPF	G
ENSG00000125538.12	ENSG00000125538	IL1B	V
ENSG00000125631.7	ENSG00000125631	HTR5BP	A
ENSG00000125648.15	ENSG00000125648	SLC25A23	L
ENSG00000125650.4	ENSG00000125650	PSPN	H
ENSG00000125657.5	ENSG00000125657	TNFSF9	Q
ENSG00000125703.15	ENSG00000125703	ATG4C	E
ENSG00000125726.11	ENSG00000125726	CD70	C
ENSG00000125730.17	ENSG00000125730	C3	I
ENSG00000125731.13	ENSG00000125731	SH2D3A	F
ENSG00000125735.11	ENSG00000125735	TNFSF14	B
ENSG00000125740.14	ENSG00000125740	FOSB	V
ENSG00000125744.12	ENSG00000125744	RTN2	B
ENSG00000125753.14	ENSG00000125753	VASP	B
ENSG00000125804.14	ENSG00000125804	FAM182A	C
ENSG00000125810.10	ENSG00000125810	CD93	D
ENSG00000125812.16	ENSG00000125812	GZF1	Q
ENSG00000125826.21	ENSG00000125826	RBCK1	G
ENSG00000125841.13	ENSG00000125841	NRSN2	P
ENSG00000125844.16	ENSG00000125844	RRBP1	L
ENSG00000125845.7	ENSG00000125845	BMP2	J
ENSG00000125863.20	ENSG00000125863	MKKS	H
ENSG00000125864.14	ENSG00000125864	BFSP1	C
ENSG00000125898.13	ENSG00000125898	FAM110A	I
ENSG00000125910.6	ENSG00000125910	S1PR4	B
ENSG00000125945.15	ENSG00000125945	ZNF436	H
ENSG00000125966.10	ENSG00000125966	MMP24	A
ENSG00000125968.9	ENSG00000125968	ID1	Q
ENSG00000126003.7	ENSG00000126003	PLAGL2	S
ENSG00000126016.17	ENSG00000126016	AMOT	C
ENSG00000126091.21	ENSG00000126091	ST3GAL3	K
ENSG00000126106.14	ENSG00000126106	TMEM53	A
ENSG00000126217.21	ENSG00000126217	MCF2L	F
ENSG00000126243.9	ENSG00000126243	LRFN3	C
ENSG00000126246.10	ENSG00000126246	IGFLR1	G
ENSG00000126247.11	ENSG00000126247	CAPNS1	D
ENSG00000126262.5	ENSG00000126262	FFAR2	B
ENSG00000126266.3	ENSG00000126266	FFAR1	P
ENSG00000126351.13	ENSG00000126351	THRA	P
ENSG00000126353.3	ENSG00000126353	CCR7	F
ENSG00000126368.6	ENSG00000126368	NR1D1	P
ENSG00000126432.14	ENSG00000126432	PRDX5	M
ENSG00000126458.4	ENSG00000126458	RRAS	D
ENSG00000126524.10	ENSG00000126524	SBDS	Q
ENSG00000126602.11	ENSG00000126602	TRAP1	R
ENSG00000126603.9	ENSG00000126603	GLIS2	B
ENSG00000126709.16	ENSG00000126709	IFI6	G
ENSG00000126759.14	ENSG00000126759	CFP	D
ENSG00000126787.13	ENSG00000126787	DLGAP5	L
ENSG00000126790.12	ENSG00000126790	L3HYPDH	E
ENSG00000126814.7	ENSG00000126814	TRMT5	H
ENSG00000126822.18	ENSG00000126822	PLEKHG3	B
ENSG00000126858.19	ENSG00000126858	RHOT1	B
ENSG00000126860.12	ENSG00000126860	EVI2A	H
ENSG00000126861.5	ENSG00000126861	OMG	B
ENSG00000126882.13	ENSG00000126882	FAM78A	E
ENSG00000126970.16	ENSG00000126970	ZC4H2	F
ENSG00000127081.14	ENSG00000127081	ZNF484	P
ENSG00000127124.16	ENSG00000127124	HIVEP3	W
ENSG00000127152.18	ENSG00000127152	BCL11B	F
ENSG00000127249.15	ENSG00000127249	ATP13A4	C
ENSG00000127252.7	ENSG00000127252	PLAAT1	K
ENSG00000127311.10	ENSG00000127311	HELB	G
ENSG00000127334.11	ENSG00000127334	DYRK2	F
ENSG00000127337.7	ENSG00000127337	YEATS4	P
ENSG00000127366.5	ENSG00000127366	TAS2R5	E
ENSG00000127399.15	ENSG00000127399	LRRC61	H
ENSG00000127418.15	ENSG00000127418	FGFRL1	S
ENSG00000127423.11	ENSG00000127423	AUNIP	L
ENSG00000127507.18	ENSG00000127507	ADGRE2	B
ENSG00000127533.4	ENSG00000127533	F2RL3	K
ENSG00000127561.15	ENSG00000127561	SYNGR3	P
ENSG00000127564.17	ENSG00000127564	PKMYT1	L
ENSG00000127585.12	ENSG00000127585	FBXL16	F
ENSG00000127666.10	ENSG00000127666	TICAM1	V
ENSG00000127824.15	ENSG00000127824	TUBA4A	B
ENSG00000127831.11	ENSG00000127831	VIL1	K
ENSG00000127838.14	ENSG00000127838	PNKD	D
ENSG00000127863.16	ENSG00000127863	TNFRSF19	J
ENSG00000127903.14	ENSG00000127903	ZNF835	H
ENSG00000127920.6	ENSG00000127920	GNG11	K
ENSG00000127946.17	ENSG00000127946	HIP1	B
ENSG00000127947.16	ENSG00000127947	PTPN12	B
ENSG00000127948.16	ENSG00000127948	POR	B
ENSG00000127951.8	ENSG00000127951	FGL2	D
ENSG00000127954.13	ENSG00000127954	STEAP4	B
ENSG00000127995.17	ENSG00000127995	CASD1	F
ENSG00000128000.17	ENSG00000128000	ZNF780B	E
ENSG00000128011.5	ENSG00000128011	LRFN1	B
ENSG00000128016.7	ENSG00000128016	ZFP36	V
ENSG00000128050.9	ENSG00000128050	PAICS	L
ENSG00000128059.8	ENSG00000128059	PPAT	L
ENSG00000128165.9	ENSG00000128165	ADM2	L
ENSG00000128203.7	ENSG00000128203	ASPHD2	D
ENSG00000128218.8	ENSG00000128218	VPREB3	O
ENSG00000128228.5	ENSG00000128228	SDF2L1	L
ENSG00000128245.15	ENSG00000128245	YWHAH	H
ENSG00000128253.15	ENSG00000128253	RFPL2	E
ENSG00000128266.9	ENSG00000128266	GNAZ	K
ENSG00000128268.12	ENSG00000128268	MGAT3	L
ENSG00000128283.7	ENSG00000128283	CDC42EP1	M
ENSG00000128284.19	ENSG00000128284	APOL3	D
ENSG00000128298.18	ENSG00000128298	BAIAP2L2	E
ENSG00000128309.17	ENSG00000128309	MPST	B
ENSG00000128311.14	ENSG00000128311	TST	B
ENSG00000128335.14	ENSG00000128335	APOL2	G
ENSG00000128383.13	ENSG00000128383	APOBEC3A	G
ENSG00000128394.17	ENSG00000128394	APOBEC3F	G
ENSG00000128438.10	ENSG00000128438	TBC1D27P	L
ENSG00000128487.18	ENSG00000128487	SPECC1	H
ENSG00000128512.23	ENSG00000128512	DOCK4	B
ENSG00000128536.16	ENSG00000128536	CDHR3	F
ENSG00000128590.5	ENSG00000128590	DNAJB9	Q
ENSG00000128594.8	ENSG00000128594	LRRC4	B
ENSG00000128596.17	ENSG00000128596	CCDC136	F
ENSG00000128604.20	ENSG00000128604	IRF5	D
ENSG00000128656.15	ENSG00000128656	CHN1	P
ENSG00000128694.12	ENSG00000128694	OSGEPL1	E
ENSG00000128805.15	ENSG00000128805	ARHGAP22	I
ENSG00000128815.19	ENSG00000128815	WDFY4	B
ENSG00000128833.13	ENSG00000128833	MYO5C	B
ENSG00000128872.10	ENSG00000128872	TMOD2	D
ENSG00000128918.15	ENSG00000128918	ALDH1A2	B
ENSG00000128944.13	ENSG00000128944	KNSTRN	H
ENSG00000128965.13	ENSG00000128965	CHAC1	L
ENSG00000129038.16	ENSG00000129038	LOXL1	Q
ENSG00000129055.13	ENSG00000129055	ANAPC13	B
ENSG00000129116.19	ENSG00000129116	PALLD	C
ENSG00000129167.10	ENSG00000129167	TPH1	F
ENSG00000129173.13	ENSG00000129173	E2F8	L
ENSG00000129195.16	ENSG00000129195	PIMREG	L
ENSG00000129214.15	ENSG00000129214	SHBG	A
ENSG00000129219.14	ENSG00000129219	PLD2	T
ENSG00000129226.14	ENSG00000129226	CD68	I
ENSG00000129235.11	ENSG00000129235	TXNDC17	D
ENSG00000129244.9	ENSG00000129244	ATP1B2	M
ENSG00000129295.9	ENSG00000129295	LRRC6	B
ENSG00000129315.11	ENSG00000129315	CCNT1	P
ENSG00000129354.12	ENSG00000129354	AP1M2	K
ENSG00000129355.7	ENSG00000129355	CDKN2D	B
ENSG00000129437.11	ENSG00000129437	KLK14	G
ENSG00000129450.9	ENSG00000129450	SIGLEC9	H
ENSG00000129460.16	ENSG00000129460	NGDN	P
ENSG00000129467.14	ENSG00000129467	ADCY4	B
ENSG00000129521.15	ENSG00000129521	EGLN3	F
ENSG00000129538.14	ENSG00000129538	RNASE1	G
ENSG00000129595.14	ENSG00000129595	EPB41L4A	C
ENSG00000129646.16	ENSG00000129646	QRICH2	E
ENSG00000129657.16	ENSG00000129657	SEC14L1	B
ENSG00000129682.16	ENSG00000129682	FGF13	B
ENSG00000129749.3	ENSG00000129749	CHRNA10	B
ENSG00000129757.15	ENSG00000129757	CDKN1C	I
ENSG00000129810.15	ENSG00000129810	SGO1	L
ENSG00000129951.19	ENSG00000129951	PLPPR3	J
ENSG00000129993.15	ENSG00000129993	CBFA2T3	I
ENSG00000130005.13	ENSG00000130005	GAMT	F
ENSG00000130052.14	ENSG00000130052	STARD8	D
ENSG00000130066.17	ENSG00000130066	SAT1	B
ENSG00000130150.12	ENSG00000130150	MOSPD2	H
ENSG00000130164.14	ENSG00000130164	LDLR	D
ENSG00000130167.14	ENSG00000130167	TSPAN16	A
ENSG00000130193.8	ENSG00000130193	THEM6	E
ENSG00000130202.10	ENSG00000130202	NECTIN2	S
ENSG00000130203.10	ENSG00000130203	APOE	P
ENSG00000130222.11	ENSG00000130222	GADD45G	B
ENSG00000130300.9	ENSG00000130300	PLVAP	M
ENSG00000130303.14	ENSG00000130303	BST2	G
ENSG00000130304.17	ENSG00000130304	SLC27A1	T
ENSG00000130307.12	ENSG00000130307	USHBP1	A
ENSG00000130340.17	ENSG00000130340	SNX9	Q
ENSG00000130363.13	ENSG00000130363	RSPH3	H
ENSG00000130413.15	ENSG00000130413	STK33	L
ENSG00000130429.15	ENSG00000130429	ARPC1B	D
ENSG00000130433.8	ENSG00000130433	CACNG6	N
ENSG00000130449.6	ENSG00000130449	ZSWIM6	B
ENSG00000130479.11	ENSG00000130479	MAP1S	U
ENSG00000130487.9	ENSG00000130487	KLHDC7B	G
ENSG00000130511.16	ENSG00000130511	SSBP4	C
ENSG00000130518.17	ENSG00000130518	IQCN	Q
ENSG00000130522.6	ENSG00000130522	JUND	Q
ENSG00000130529.16	ENSG00000130529	TRPM4	D
ENSG00000130558.20	ENSG00000130558	OLFM1	T
ENSG00000130584.12	ENSG00000130584	ZBTB46	I
ENSG00000130589.16	ENSG00000130589	HELZ2	G
ENSG00000130590.14	ENSG00000130590	SAMD10	F
ENSG00000130592.17	ENSG00000130592	LSP1	B
ENSG00000130595.19	ENSG00000130595	TNNT3	B
ENSG00000130598.16	ENSG00000130598	TNNI2	B
ENSG00000130643.9	ENSG00000130643	CALY	F
ENSG00000130653.16	ENSG00000130653	PNPLA7	F
ENSG00000130702.15	ENSG00000130702	LAMA5	L
ENSG00000130707.18	ENSG00000130707	ASS1	L
ENSG00000130720.13	ENSG00000130720	FIBCD1	I
ENSG00000130724.9	ENSG00000130724	CHMP2A	B
ENSG00000130751.10	ENSG00000130751	NPAS1	P
ENSG00000130766.5	ENSG00000130766	SESN2	B
ENSG00000130768.15	ENSG00000130768	SMPDL3B	B
ENSG00000130772.14	ENSG00000130772	MED18	H
ENSG00000130775.16	ENSG00000130775	THEMIS2	B
ENSG00000130787.14	ENSG00000130787	HIP1R	P
ENSG00000130813.18	ENSG00000130813	SHFL	G
ENSG00000130821.17	ENSG00000130821	SLC6A8	M
ENSG00000130822.16	ENSG00000130822	PNCK	M
ENSG00000130827.6	ENSG00000130827	PLXNA3	F
ENSG00000130830.15	ENSG00000130830	MPP1	M
ENSG00000130844.19	ENSG00000130844	ZNF331	P
ENSG00000130881.14	ENSG00000130881	LRP3	T
ENSG00000130940.15	ENSG00000130940	CASZ1	Q
ENSG00000130956.14	ENSG00000130956	HABP4	F
ENSG00000131016.17	ENSG00000131016	AKAP12	N
ENSG00000131018.25	ENSG00000131018	SYNE1	B
ENSG00000131037.15	ENSG00000131037	EPS8L1	G
ENSG00000131042.15	ENSG00000131042	LILRB2	D
ENSG00000131067.17	ENSG00000131067	GGT7	F
ENSG00000131069.20	ENSG00000131069	ACSS2	D
ENSG00000131080.15	ENSG00000131080	EDA2R	E
ENSG00000131089.17	ENSG00000131089	ARHGEF9	F
ENSG00000131126.19	ENSG00000131126	TEX101	N
ENSG00000131153.9	ENSG00000131153	GINS2	L
ENSG00000131187.10	ENSG00000131187	F12	B
ENSG00000131188.12	ENSG00000131188	PRR7	Q
ENSG00000131203.13	ENSG00000131203	IDO1	G
ENSG00000131238.18	ENSG00000131238	PPT1	I
ENSG00000131263.13	ENSG00000131263	RLIM	Q
ENSG00000131355.15	ENSG00000131355	ADGRE3	B
ENSG00000131378.14	ENSG00000131378	RFTN1	P
ENSG00000131379.10	ENSG00000131379	C3orf20	Q
ENSG00000131389.18	ENSG00000131389	SLC6A6	B
ENSG00000131398.15	ENSG00000131398	KCNC3	I
ENSG00000131400.8	ENSG00000131400	NAPSA	E
ENSG00000131401.11	ENSG00000131401	NAPSB	I
ENSG00000131437.16	ENSG00000131437	KIF3A	C
ENSG00000131446.17	ENSG00000131446	MGAT1	D
ENSG00000131459.13	ENSG00000131459	GFPT2	P
ENSG00000131462.9	ENSG00000131462	TUBG1	L
ENSG00000131470.15	ENSG00000131470	PSMC3IP	L
ENSG00000131471.7	ENSG00000131471	AOC3	B
ENSG00000131480.9	ENSG00000131480	AOC2	B
ENSG00000131634.14	ENSG00000131634	TMEM204	F
ENSG00000131669.10	ENSG00000131669	NINJ1	Q
ENSG00000131711.15	ENSG00000131711	MAP1B	K
ENSG00000131724.11	ENSG00000131724	IL13RA1	B
ENSG00000131747.15	ENSG00000131747	TOP2A	L
ENSG00000131759.18	ENSG00000131759	RARA	B
ENSG00000131781.13	ENSG00000131781	FMO5	T
ENSG00000131797.12	ENSG00000131797	CLUHP3	C
ENSG00000131848.10	ENSG00000131848	ZSCAN5A	E
ENSG00000131849.12	ENSG00000131849	ZNF132	H
ENSG00000131871.15	ENSG00000131871	SELENOS	L
ENSG00000131873.7	ENSG00000131873	CHSY1	B
ENSG00000131876.17	ENSG00000131876	SNRPA1	P
ENSG00000131979.20	ENSG00000131979	GCH1	D
ENSG00000131981.16	ENSG00000131981	LGALS3	M
ENSG00000132002.9	ENSG00000132002	DNAJB1	Q
ENSG00000132109.10	ENSG00000132109	TRIM21	G
ENSG00000132122.12	ENSG00000132122	SPATA6	T
ENSG00000132141.14	ENSG00000132141	CCT6B	Q
ENSG00000132170.24	ENSG00000132170	PPARG	U
ENSG00000132185.18	ENSG00000132185	FCRLA	O
ENSG00000132199.20	ENSG00000132199	ENOSF1	F
ENSG00000132205.11	ENSG00000132205	EMILIN2	D
ENSG00000132256.20	ENSG00000132256	TRIM5	G
ENSG00000132259.13	ENSG00000132259	CNGA4	B
ENSG00000132274.16	ENSG00000132274	TRIM22	G
ENSG00000132313.15	ENSG00000132313	MRPL35	H
ENSG00000132323.9	ENSG00000132323	ILKAP	P
ENSG00000132326.12	ENSG00000132326	PER2	Q
ENSG00000132329.11	ENSG00000132329	RAMP1	P
ENSG00000132334.17	ENSG00000132334	PTPRE	Q
ENSG00000132357.14	ENSG00000132357	CARD6	H
ENSG00000132434.10	ENSG00000132434	LANCL2	P
ENSG00000132465.12	ENSG00000132465	JCHAIN	L
ENSG00000132470.14	ENSG00000132470	ITGB4	B
ENSG00000132471.12	ENSG00000132471	WBP2	B
ENSG00000132475.10	ENSG00000132475	H3-3B	Q
ENSG00000132481.7	ENSG00000132481	TRIM47	L
ENSG00000132510.11	ENSG00000132510	KDM6B	B
ENSG00000132514.14	ENSG00000132514	CLEC10A	I
ENSG00000132522.16	ENSG00000132522	GPS2	A
ENSG00000132530.17	ENSG00000132530	XAF1	G
ENSG00000132535.22	ENSG00000132535	DLG4	D
ENSG00000132541.11	ENSG00000132541	RIDA	H
ENSG00000132561.14	ENSG00000132561	MATN2	J
ENSG00000132589.16	ENSG00000132589	FLOT2	B
ENSG00000132613.15	ENSG00000132613	MTSS2	P
ENSG00000132623.16	ENSG00000132623	ANKEF1	E
ENSG00000132640.15	ENSG00000132640	BTBD3	D
ENSG00000132646.11	ENSG00000132646	PCNA	L
ENSG00000132661.4	ENSG00000132661	NXT1	Q
ENSG00000132669.14	ENSG00000132669	RIN2	D
ENSG00000132694.19	ENSG00000132694	ARHGEF11	B
ENSG00000132704.16	ENSG00000132704	FCRL2	O
ENSG00000132749.11	ENSG00000132749	TESMIN	J
ENSG00000132763.15	ENSG00000132763	MMACHC	E
ENSG00000132773.12	ENSG00000132773	TOE1	P
ENSG00000132801.7	ENSG00000132801	ZSWIM3	H
ENSG00000132819.17	ENSG00000132819	RBM38	M
ENSG00000132823.11	ENSG00000132823	OSER1	Q
ENSG00000132825.7	ENSG00000132825	PPP1R3D	B
ENSG00000132832.10	ENSG00000132832	ENSG00000132832	C
ENSG00000132849.21	ENSG00000132849	PATJ	F
ENSG00000132879.14	ENSG00000132879	FBXO44	C
ENSG00000132952.12	ENSG00000132952	USPL1	Q
ENSG00000132965.10	ENSG00000132965	ALOX5AP	B
ENSG00000132970.14	ENSG00000132970	WASF3	K
ENSG00000133026.13	ENSG00000133026	MYH10	L
ENSG00000133030.22	ENSG00000133030	MPRIP	F
ENSG00000133048.13	ENSG00000133048	CHI3L1	J
ENSG00000133055.9	ENSG00000133055	MYBPH	B
ENSG00000133056.14	ENSG00000133056	PIK3C2B	F
ENSG00000133063.16	ENSG00000133063	CHIT1	J
ENSG00000133065.11	ENSG00000133065	SLC41A1	C
ENSG00000133067.18	ENSG00000133067	LGR6	C
ENSG00000133069.17	ENSG00000133069	TMCC2	M
ENSG00000133101.10	ENSG00000133101	CCNA1	G
ENSG00000133106.15	ENSG00000133106	EPSTI1	G
ENSG00000133116.8	ENSG00000133116	KL	B
ENSG00000133131.15	ENSG00000133131	MORC4	F
ENSG00000133134.12	ENSG00000133134	BEX2	P
ENSG00000133138.20	ENSG00000133138	TBC1D8B	E
ENSG00000133169.6	ENSG00000133169	BEX1	J
ENSG00000133193.12	ENSG00000133193	FAM104A	M
ENSG00000133195.11	ENSG00000133195	SLC39A11	D
ENSG00000133216.17	ENSG00000133216	EPHB2	G
ENSG00000133246.12	ENSG00000133246	PRAM1	D
ENSG00000133256.13	ENSG00000133256	PDE6B	C
ENSG00000133313.15	ENSG00000133313	CNDP2	D
ENSG00000133315.12	ENSG00000133315	MACROD1	F
ENSG00000133316.16	ENSG00000133316	WDR74	Q
ENSG00000133317.16	ENSG00000133317	LGALS12	J
ENSG00000133318.14	ENSG00000133318	RTN3	B
ENSG00000133321.11	ENSG00000133321	PLAAT4	C
ENSG00000133328.4	ENSG00000133328	PLAAT2	L
ENSG00000133392.18	ENSG00000133392	MYH11	A
ENSG00000133398.4	ENSG00000133398	MED10	Q
ENSG00000133424.22	ENSG00000133424	LARGE1	O
ENSG00000133466.14	ENSG00000133466	C1QTNF6	F
ENSG00000133488.15	ENSG00000133488	SEC14L4	M
ENSG00000133561.15	ENSG00000133561	GIMAP6	H
ENSG00000133574.10	ENSG00000133574	GIMAP4	H
ENSG00000133606.11	ENSG00000133606	MKRN1	M
ENSG00000133612.19	ENSG00000133612	AGAP3	T
ENSG00000133661.17	ENSG00000133661	SFTPD	I
ENSG00000133687.16	ENSG00000133687	TMTC1	I
ENSG00000133739.16	ENSG00000133739	LRRCC1	H
ENSG00000133742.14	ENSG00000133742	CA1	M
ENSG00000133773.12	ENSG00000133773	CCDC59	Q
ENSG00000133789.15	ENSG00000133789	SWAP70	D
ENSG00000133794.20	ENSG00000133794	ARNTL	Q
ENSG00000133800.9	ENSG00000133800	LYVE1	B
ENSG00000133805.15	ENSG00000133805	AMPD3	J
ENSG00000133812.17	ENSG00000133812	SBF2	B
ENSG00000133816.18	ENSG00000133816	MICAL2	M
ENSG00000133818.14	ENSG00000133818	RRAS2	C
ENSG00000133874.2	ENSG00000133874	RNF122	B
ENSG00000133958.13	ENSG00000133958	UNC79	E
ENSG00000133961.21	ENSG00000133961	NUMB	B
ENSG00000133962.8	ENSG00000133962	CATSPERB	F
ENSG00000134001.15	ENSG00000134001	EIF2S1	H
ENSG00000134030.14	ENSG00000134030	CTIF	D
ENSG00000134057.15	ENSG00000134057	CCNB1	L
ENSG00000134061.5	ENSG00000134061	CD180	H
ENSG00000134070.5	ENSG00000134070	IRAK2	B
ENSG00000134072.11	ENSG00000134072	CAMK1	I
ENSG00000134107.5	ENSG00000134107	BHLHE40	Q
ENSG00000134198.10	ENSG00000134198	TSPAN2	B
ENSG00000134222.16	ENSG00000134222	PSRC1	D
ENSG00000134243.12	ENSG00000134243	SORT1	D
ENSG00000134245.18	ENSG00000134245	WNT2B	T
ENSG00000134250.20	ENSG00000134250	NOTCH2	D
ENSG00000134256.13	ENSG00000134256	CD101	D
ENSG00000134265.13	ENSG00000134265	NAPG	Q
ENSG00000134278.15	ENSG00000134278	SPIRE1	S
ENSG00000134287.10	ENSG00000134287	ARF3	D
ENSG00000134291.12	ENSG00000134291	TMEM106C	L
ENSG00000134297.6	ENSG00000134297	PLEKHA8P1	E
ENSG00000134321.13	ENSG00000134321	RSAD2	G
ENSG00000134324.12	ENSG00000134324	LPIN1	C
ENSG00000134326.12	ENSG00000134326	CMPK2	G
ENSG00000134333.14	ENSG00000134333	LDHA	B
ENSG00000134369.15	ENSG00000134369	NAV1	L
ENSG00000134460.18	ENSG00000134460	IL2RA	F
ENSG00000134461.16	ENSG00000134461	ANKRD16	E
ENSG00000134463.15	ENSG00000134463	ECHDC3	U
ENSG00000134470.21	ENSG00000134470	IL15RA	D
ENSG00000134489.7	ENSG00000134489	HRH4	N
ENSG00000134504.14	ENSG00000134504	KCTD1	E
ENSG00000134508.13	ENSG00000134508	CABLES1	L
ENSG00000134531.10	ENSG00000134531	EMP1	P
ENSG00000134532.19	ENSG00000134532	SOX5	O
ENSG00000134539.17	ENSG00000134539	KLRD1	C
ENSG00000134545.14	ENSG00000134545	KLRC1	C
ENSG00000134548.11	ENSG00000134548	SPX	K
ENSG00000134571.11	ENSG00000134571	MYBPC3	B
ENSG00000134575.13	ENSG00000134575	ACP2	D
ENSG00000134590.14	ENSG00000134590	RTL8C	D
ENSG00000134668.12	ENSG00000134668	SPOCD1	K
ENSG00000134686.19	ENSG00000134686	PHC2	B
ENSG00000134690.11	ENSG00000134690	CDCA8	L
ENSG00000134709.12	ENSG00000134709	HOOK1	F
ENSG00000134716.11	ENSG00000134716	CYP2J2	G
ENSG00000134744.14	ENSG00000134744	TUT4	P
ENSG00000134755.18	ENSG00000134755	DSC2	B
ENSG00000134765.10	ENSG00000134765	DSC1	F
ENSG00000134769.23	ENSG00000134769	DTNA	T
ENSG00000134779.15	ENSG00000134779	TPGS2	M
ENSG00000134780.10	ENSG00000134780	DAGLA	I
ENSG00000134802.18	ENSG00000134802	SLC43A3	D
ENSG00000134809.9	ENSG00000134809	TIMM10	G
ENSG00000134815.19	ENSG00000134815	DHX34	B
ENSG00000134824.14	ENSG00000134824	FADS2	H
ENSG00000134827.8	ENSG00000134827	TCN1	J
ENSG00000134830.6	ENSG00000134830	C5AR2	B
ENSG00000134864.11	ENSG00000134864	GGACT	C
ENSG00000134901.13	ENSG00000134901	POGLUT2	L
ENSG00000134909.19	ENSG00000134909	ARHGAP32	I
ENSG00000134910.14	ENSG00000134910	STT3A	L
ENSG00000134954.14	ENSG00000134954	ETS1	C
ENSG00000134955.12	ENSG00000134955	SLC37A2	I
ENSG00000134986.14	ENSG00000134986	NREP	D
ENSG00000134996.12	ENSG00000134996	OSTF1	H
ENSG00000135045.7	ENSG00000135045	C9orf40	M
ENSG00000135046.14	ENSG00000135046	ANXA1	D
ENSG00000135047.16	ENSG00000135047	CTSL	D
ENSG00000135048.14	ENSG00000135048	CEMIP2	Q
ENSG00000135052.16	ENSG00000135052	GOLM1	I
ENSG00000135069.14	ENSG00000135069	PSAT1	L
ENSG00000135070.15	ENSG00000135070	ISCA1	M
ENSG00000135074.16	ENSG00000135074	ADAM19	B
ENSG00000135077.9	ENSG00000135077	HAVCR2	G
ENSG00000135083.16	ENSG00000135083	CCNJL	B
ENSG00000135114.13	ENSG00000135114	OASL	G
ENSG00000135124.15	ENSG00000135124	P2RX4	S
ENSG00000135127.11	ENSG00000135127	BICDL1	F
ENSG00000135144.7	ENSG00000135144	DTX1	R
ENSG00000135148.12	ENSG00000135148	TRAFD1	G
ENSG00000135185.12	ENSG00000135185	TMEM243	P
ENSG00000135205.15	ENSG00000135205	CCDC146	G
ENSG00000135211.6	ENSG00000135211	TMEM60	H
ENSG00000135218.19	ENSG00000135218	CD36	D
ENSG00000135272.12	ENSG00000135272	MDFIC	F
ENSG00000135298.15	ENSG00000135298	ADGRB3	T
ENSG00000135299.17	ENSG00000135299	ANKRD6	B
ENSG00000135318.12	ENSG00000135318	NT5E	O
ENSG00000135334.9	ENSG00000135334	AKIRIN2	Q
ENSG00000135362.14	ENSG00000135362	PRR5L	C
ENSG00000135363.12	ENSG00000135363	LMO2	D
ENSG00000135378.4	ENSG00000135378	PRRG4	B
ENSG00000135404.12	ENSG00000135404	CD63	B
ENSG00000135407.10	ENSG00000135407	AVIL	B
ENSG00000135414.10	ENSG00000135414	GDF11	C
ENSG00000135426.16	ENSG00000135426	TESPA1	F
ENSG00000135436.8	ENSG00000135436	FAM186B	P
ENSG00000135439.12	ENSG00000135439	AGAP2	H
ENSG00000135451.13	ENSG00000135451	TROAP	L
ENSG00000135469.14	ENSG00000135469	COQ10A	F
ENSG00000135476.12	ENSG00000135476	ESPL1	L
ENSG00000135480.16	ENSG00000135480	KRT7	I
ENSG00000135503.13	ENSG00000135503	ACVR1B	U
ENSG00000135519.8	ENSG00000135519	KCNH3	I
ENSG00000135521.9	ENSG00000135521	LTV1	P
ENSG00000135525.19	ENSG00000135525	MAP7	B
ENSG00000135540.11	ENSG00000135540	NHSL1	D
ENSG00000135541.22	ENSG00000135541	AHI1	P
ENSG00000135604.10	ENSG00000135604	STX11	S
ENSG00000135605.13	ENSG00000135605	TEC	P
ENSG00000135622.13	ENSG00000135622	SEMA4F	C
ENSG00000135631.17	ENSG00000135631	RAB11FIP5	C
ENSG00000135632.12	ENSG00000135632	SMYD5	P
ENSG00000135636.15	ENSG00000135636	DYSF	B
ENSG00000135637.14	ENSG00000135637	CCDC142	E
ENSG00000135643.5	ENSG00000135643	KCNMB4	T
ENSG00000135655.16	ENSG00000135655	USP15	B
ENSG00000135677.11	ENSG00000135677	GNS	D
ENSG00000135678.12	ENSG00000135678	CPM	U
ENSG00000135679.26	ENSG00000135679	MDM2	U
ENSG00000135709.13	ENSG00000135709	KIAA0513	B
ENSG00000135736.6	ENSG00000135736	CCDC102A	C
ENSG00000135740.17	ENSG00000135740	SLC9A5	P
ENSG00000135749.19	ENSG00000135749	PCNX2	F
ENSG00000135766.9	ENSG00000135766	EGLN1	B
ENSG00000135821.19	ENSG00000135821	GLUL	B
ENSG00000135828.11	ENSG00000135828	RNASEL	H
ENSG00000135838.14	ENSG00000135838	NPL	B
ENSG00000135842.17	ENSG00000135842	NIBAN1	B
ENSG00000135862.6	ENSG00000135862	LAMC1	L
ENSG00000135898.10	ENSG00000135898	GPR55	E
ENSG00000135899.19	ENSG00000135899	SP110	G
ENSG00000135916.16	ENSG00000135916	ITM2C	L
ENSG00000135919.14	ENSG00000135919	SERPINE2	K
ENSG00000135924.17	ENSG00000135924	DNAJB2	M
ENSG00000135925.9	ENSG00000135925	WNT10A	L
ENSG00000135929.9	ENSG00000135929	CYP27A1	D
ENSG00000135951.16	ENSG00000135951	TSGA10	E
ENSG00000135960.10	ENSG00000135960	EDAR	F
ENSG00000135968.21	ENSG00000135968	GCC2	P
ENSG00000135976.20	ENSG00000135976	ANKRD36	P
ENSG00000136010.14	ENSG00000136010	ALDH1L2	L
ENSG00000136011.15	ENSG00000136011	STAB2	J
ENSG00000136026.14	ENSG00000136026	CKAP4	B
ENSG00000136040.9	ENSG00000136040	PLXNC1	B
ENSG00000136048.14	ENSG00000136048	DRAM1	D
ENSG00000136051.15	ENSG00000136051	WASHC4	H
ENSG00000136111.14	ENSG00000136111	TBC1D4	F
ENSG00000136147.18	ENSG00000136147	PHF11	G
ENSG00000136149.6	ENSG00000136149	RPL13AP25	R
ENSG00000136153.20	ENSG00000136153	LMO7	F
ENSG00000136156.15	ENSG00000136156	ITM2B	B
ENSG00000136158.12	ENSG00000136158	SPRY2	Q
ENSG00000136159.4	ENSG00000136159	NUDT15	P
ENSG00000136160.17	ENSG00000136160	EDNRB	U
ENSG00000136161.13	ENSG00000136161	RCBTB2	H
ENSG00000136167.15	ENSG00000136167	LCP1	B
ENSG00000136193.17	ENSG00000136193	SCRN1	I
ENSG00000136205.17	ENSG00000136205	TNS3	D
ENSG00000136213.10	ENSG00000136213	CHST12	C
ENSG00000136231.14	ENSG00000136231	IGF2BP3	G
ENSG00000136237.19	ENSG00000136237	RAPGEF5	L
ENSG00000136238.18	ENSG00000136238	RAC1	B
ENSG00000136244.12	ENSG00000136244	IL6	P
ENSG00000136250.12	ENSG00000136250	AOAH	I
ENSG00000136295.15	ENSG00000136295	TTYH3	S
ENSG00000136305.11	ENSG00000136305	CIDEB	H
ENSG00000136315.4	ENSG00000136315	ENSG00000136315	D
ENSG00000136371.11	ENSG00000136371	MTHFS	B
ENSG00000136383.7	ENSG00000136383	ALPK3	B
ENSG00000136404.16	ENSG00000136404	TM6SF1	B
ENSG00000136450.13	ENSG00000136450	SRSF1	H
ENSG00000136478.8	ENSG00000136478	TEX2	U
ENSG00000136485.15	ENSG00000136485	DCAF7	H
ENSG00000136492.10	ENSG00000136492	BRIP1	L
ENSG00000136514.3	ENSG00000136514	RTP4	G
ENSG00000136527.18	ENSG00000136527	TRA2B	Q
ENSG00000136541.15	ENSG00000136541	ERMN	P
ENSG00000136573.14	ENSG00000136573	BLK	O
ENSG00000136603.14	ENSG00000136603	SKIL	Q
ENSG00000136630.13	ENSG00000136630	HLX	B
ENSG00000136634.7	ENSG00000136634	IL10	Q
ENSG00000136636.13	ENSG00000136636	KCTD3	D
ENSG00000136689.19	ENSG00000136689	IL1RN	G
ENSG00000136717.15	ENSG00000136717	BIN1	C
ENSG00000136732.16	ENSG00000136732	GYPC	M
ENSG00000136810.13	ENSG00000136810	TXN	B
ENSG00000136816.16	ENSG00000136816	TOR1B	G
ENSG00000136819.15	ENSG00000136819	C9orf78	M
ENSG00000136824.19	ENSG00000136824	SMC2	L
ENSG00000136826.15	ENSG00000136826	KLF4	I
ENSG00000136827.12	ENSG00000136827	TOR1A	H
ENSG00000136830.12	ENSG00000136830	NIBAN2	D
ENSG00000136840.19	ENSG00000136840	ST6GALNAC4	M
ENSG00000136842.14	ENSG00000136842	TMOD1	M
ENSG00000136854.24	ENSG00000136854	STXBP1	E
ENSG00000136856.18	ENSG00000136856	SLC2A8	P
ENSG00000136866.14	ENSG00000136866	ZFP37	E
ENSG00000136867.11	ENSG00000136867	SLC31A2	D
ENSG00000136868.11	ENSG00000136868	SLC31A1	D
ENSG00000136870.11	ENSG00000136870	ZNF189	H
ENSG00000136895.19	ENSG00000136895	GARNL3	F
ENSG00000136897.8	ENSG00000136897	MRPL50	H
ENSG00000136908.18	ENSG00000136908	DPM2	M
ENSG00000136929.13	ENSG00000136929	HEMGN	M
ENSG00000136932.14	ENSG00000136932	TRMO	Q
ENSG00000136943.12	ENSG00000136943	CTSV	F
ENSG00000136950.13	ENSG00000136950	ARPC5L	P
ENSG00000136960.13	ENSG00000136960	ENPP2	G
ENSG00000136982.6	ENSG00000136982	DSCC1	L
ENSG00000136999.5	ENSG00000136999	CCN3	B
ENSG00000137054.16	ENSG00000137054	POLR1E	R
ENSG00000137070.18	ENSG00000137070	IL11RA	F
ENSG00000137076.21	ENSG00000137076	TLN1	H
ENSG00000137078.9	ENSG00000137078	SIT1	F
ENSG00000137098.14	ENSG00000137098	SPAG8	E
ENSG00000137103.20	ENSG00000137103	TMEM8B	R
ENSG00000137124.8	ENSG00000137124	ALDH1B1	H
ENSG00000137135.18	ENSG00000137135	ARHGEF39	L
ENSG00000137168.8	ENSG00000137168	PPIL1	H
ENSG00000137177.20	ENSG00000137177	KIF13A	B
ENSG00000137193.14	ENSG00000137193	PIM1	M
ENSG00000137198.10	ENSG00000137198	GMPR	M
ENSG00000137200.13	ENSG00000137200	CMTR1	G
ENSG00000137210.14	ENSG00000137210	TMEM14B	M
ENSG00000137261.15	ENSG00000137261	KIAA0319	B
ENSG00000137265.15	ENSG00000137265	IRF4	L
ENSG00000137266.15	ENSG00000137266	SLC22A23	M
ENSG00000137267.7	ENSG00000137267	TUBB2A	M
ENSG00000137269.15	ENSG00000137269	LRRC1	E
ENSG00000137270.11	ENSG00000137270	GCM1	B
ENSG00000137309.20	ENSG00000137309	HMGA1	L
ENSG00000137310.12	ENSG00000137310	TCF19	L
ENSG00000137312.15	ENSG00000137312	FLOT1	B
ENSG00000137331.12	ENSG00000137331	IER3	B
ENSG00000137338.6	ENSG00000137338	PGBD1	P
ENSG00000137364.5	ENSG00000137364	TPMT	D
ENSG00000137393.10	ENSG00000137393	RNF144B	U
ENSG00000137414.6	ENSG00000137414	FAM8A1	B
ENSG00000137441.8	ENSG00000137441	FGFBP2	C
ENSG00000137449.17	ENSG00000137449	CPEB2	B
ENSG00000137460.10	ENSG00000137460	FHDC1	M
ENSG00000137462.9	ENSG00000137462	TLR2	B
ENSG00000137474.22	ENSG00000137474	MYO7A	U
ENSG00000137486.17	ENSG00000137486	ARRB1	I
ENSG00000137501.17	ENSG00000137501	SYTL2	C
ENSG00000137502.10	ENSG00000137502	RAB30	P
ENSG00000137507.11	ENSG00000137507	LRRC32	Q
ENSG00000137547.9	ENSG00000137547	MRPL15	H
ENSG00000137563.13	ENSG00000137563	GGH	L
ENSG00000137575.12	ENSG00000137575	SDCBP	B
ENSG00000137628.18	ENSG00000137628	DDX60	G
ENSG00000137642.13	ENSG00000137642	SORL1	B
ENSG00000137672.13	ENSG00000137672	TRPC6	K
ENSG00000137752.24	ENSG00000137752	CASP1	G
ENSG00000137757.11	ENSG00000137757	CASP5	G
ENSG00000137767.14	ENSG00000137767	SQOR	B
ENSG00000137801.11	ENSG00000137801	THBS1	U
ENSG00000137806.10	ENSG00000137806	NDUFAF1	H
ENSG00000137807.16	ENSG00000137807	KIF23	L
ENSG00000137812.20	ENSG00000137812	KNL1	L
ENSG00000137831.15	ENSG00000137831	UACA	U
ENSG00000137834.15	ENSG00000137834	SMAD6	Q
ENSG00000137843.12	ENSG00000137843	PAK6	C
ENSG00000137869.15	ENSG00000137869	CYP19A1	B
ENSG00000137936.18	ENSG00000137936	BCAR3	O
ENSG00000137941.17	ENSG00000137941	TTLL7	K
ENSG00000137942.18	ENSG00000137942	FNBP1L	M
ENSG00000137955.16	ENSG00000137955	RABGGTB	P
ENSG00000137959.17	ENSG00000137959	IFI44L	G
ENSG00000137962.13	ENSG00000137962	ARHGAP29	U
ENSG00000137965.11	ENSG00000137965	IFI44	G
ENSG00000137970.7	ENSG00000137970	RPL7P9	R
ENSG00000138031.15	ENSG00000138031	ADCY3	U
ENSG00000138035.15	ENSG00000138035	PNPT1	G
ENSG00000138036.18	ENSG00000138036	DYNC2LI1	E
ENSG00000138050.15	ENSG00000138050	THUMPD2	P
ENSG00000138069.18	ENSG00000138069	RAB1A	Q
ENSG00000138073.14	ENSG00000138073	PREB	H
ENSG00000138074.15	ENSG00000138074	SLC5A6	P
ENSG00000138078.16	ENSG00000138078	PREPL	E
ENSG00000138092.11	ENSG00000138092	CENPO	L
ENSG00000138101.19	ENSG00000138101	DTNB	W
ENSG00000138111.14	ENSG00000138111	MFSD13A	B
ENSG00000138119.17	ENSG00000138119	MYOF	D
ENSG00000138134.12	ENSG00000138134	STAMBPL1	F
ENSG00000138160.7	ENSG00000138160	KIF11	L
ENSG00000138166.6	ENSG00000138166	DUSP5	Q
ENSG00000138172.11	ENSG00000138172	CALHM2	I
ENSG00000138180.16	ENSG00000138180	CEP55	L
ENSG00000138182.15	ENSG00000138182	KIF20B	L
ENSG00000138185.20	ENSG00000138185	ENTPD1	B
ENSG00000138190.17	ENSG00000138190	EXOC6	B
ENSG00000138246.17	ENSG00000138246	DNAJC13	D
ENSG00000138316.11	ENSG00000138316	ADAMTS14	C
ENSG00000138336.9	ENSG00000138336	TET1	E
ENSG00000138346.15	ENSG00000138346	DNA2	L
ENSG00000138376.11	ENSG00000138376	BARD1	P
ENSG00000138378.19	ENSG00000138378	STAT4	P
ENSG00000138380.18	ENSG00000138380	CARF	E
ENSG00000138395.17	ENSG00000138395	CDK15	N
ENSG00000138411.13	ENSG00000138411	HECW2	B
ENSG00000138413.14	ENSG00000138413	IDH1	D
ENSG00000138433.16	ENSG00000138433	CIR1	Q
ENSG00000138449.11	ENSG00000138449	SLC40A1	H
ENSG00000138459.9	ENSG00000138459	SLC35A5	H
ENSG00000138463.9	ENSG00000138463	SLC49A4	B
ENSG00000138496.17	ENSG00000138496	PARP9	G
ENSG00000138604.10	ENSG00000138604	GLCE	D
ENSG00000138621.12	ENSG00000138621	PPCDC	B
ENSG00000138623.10	ENSG00000138623	SEMA7A	N
ENSG00000138639.18	ENSG00000138639	ARHGAP24	B
ENSG00000138642.15	ENSG00000138642	HERC6	G
ENSG00000138646.9	ENSG00000138646	HERC5	G
ENSG00000138670.18	ENSG00000138670	RASGEF1B	V
ENSG00000138678.11	ENSG00000138678	GPAT3	B
ENSG00000138685.17	ENSG00000138685	FGF2	K
ENSG00000138722.10	ENSG00000138722	MMRN1	K
ENSG00000138735.16	ENSG00000138735	PDE5A	K
ENSG00000138738.11	ENSG00000138738	PRDM5	B
ENSG00000138741.11	ENSG00000138741	TRPC3	C
ENSG00000138744.16	ENSG00000138744	NAAA	I
ENSG00000138756.19	ENSG00000138756	BMP2K	M
ENSG00000138758.12	ENSG00000138758	SEPTIN11	E
ENSG00000138760.11	ENSG00000138760	SCARB2	D
ENSG00000138764.15	ENSG00000138764	CCNG2	B
ENSG00000138772.13	ENSG00000138772	ANXA3	B
ENSG00000138778.13	ENSG00000138778	CENPE	L
ENSG00000138794.10	ENSG00000138794	CASP6	E
ENSG00000138795.10	ENSG00000138795	LEF1	F
ENSG00000138798.13	ENSG00000138798	EGF	K
ENSG00000138821.14	ENSG00000138821	SLC39A8	D
ENSG00000138829.12	ENSG00000138829	FBN2	D
ENSG00000138835.22	ENSG00000138835	RGS3	H
ENSG00000139044.12	ENSG00000139044	B4GALNT3	J
ENSG00000139112.11	ENSG00000139112	GABARAPL1	Q
ENSG00000139116.19	ENSG00000139116	KIF21A	C
ENSG00000139117.14	ENSG00000139117	CPNE8	D
ENSG00000139132.16	ENSG00000139132	FGD4	B
ENSG00000139160.13	ENSG00000139160	ETFBKMT	E
ENSG00000139173.10	ENSG00000139173	TMEM117	W
ENSG00000139174.12	ENSG00000139174	PRICKLE1	D
ENSG00000139178.12	ENSG00000139178	C1RL	B
ENSG00000139187.10	ENSG00000139187	KLRG1	C
ENSG00000139193.4	ENSG00000139193	CD27	L
ENSG00000139239.7	ENSG00000139239	RPL14P1	R
ENSG00000139266.6	ENSG00000139266	MARCHF9	F
ENSG00000139278.10	ENSG00000139278	GLIPR1	T
ENSG00000139289.14	ENSG00000139289	PHLDA1	Q
ENSG00000139291.14	ENSG00000139291	TMEM19	E
ENSG00000139318.8	ENSG00000139318	DUSP6	I
ENSG00000139344.8	ENSG00000139344	AMDHD1	E
ENSG00000139351.15	ENSG00000139351	SYCP3	C
ENSG00000139354.11	ENSG00000139354	GAS2L3	S
ENSG00000139370.12	ENSG00000139370	SLC15A4	B
ENSG00000139410.15	ENSG00000139410	SDSL	D
ENSG00000139514.13	ENSG00000139514	SLC7A1	L
ENSG00000139531.13	ENSG00000139531	SUOX	H
ENSG00000139537.11	ENSG00000139537	CCDC65	C
ENSG00000139567.13	ENSG00000139567	ACVRL1	D
ENSG00000139572.4	ENSG00000139572	GPR84	B
ENSG00000139618.17	ENSG00000139618	BRCA2	G
ENSG00000139620.13	ENSG00000139620	KANSL2	P
ENSG00000139626.16	ENSG00000139626	ITGB7	C
ENSG00000139629.16	ENSG00000139629	GALNT6	D
ENSG00000139679.16	ENSG00000139679	LPAR6	H
ENSG00000139714.12	ENSG00000139714	MORN3	F
ENSG00000139719.11	ENSG00000139719	VPS33A	H
ENSG00000139734.19	ENSG00000139734	DIAPH3	L
ENSG00000139737.22	ENSG00000139737	SLAIN1	F
ENSG00000139793.19	ENSG00000139793	MBNL2	P
ENSG00000139832.5	ENSG00000139832	RAB20	S
ENSG00000139835.14	ENSG00000139835	GRTP1	K
ENSG00000139880.20	ENSG00000139880	CDH24	F
ENSG00000139890.10	ENSG00000139890	REM2	B
ENSG00000139946.10	ENSG00000139946	PELI2	B
ENSG00000139970.17	ENSG00000139970	RTN1	T
ENSG00000139974.16	ENSG00000139974	SLC38A6	I
ENSG00000140006.12	ENSG00000140006	WDR89	E
ENSG00000140009.19	ENSG00000140009	ESR2	A
ENSG00000140022.13	ENSG00000140022	STON2	K
ENSG00000140030.6	ENSG00000140030	GPR65	G
ENSG00000140044.13	ENSG00000140044	JDP2	U
ENSG00000140090.18	ENSG00000140090	SLC24A4	I
ENSG00000140092.15	ENSG00000140092	FBLN5	F
ENSG00000140105.18	ENSG00000140105	WARS1	D
ENSG00000140199.13	ENSG00000140199	SLC12A6	B
ENSG00000140259.7	ENSG00000140259	MFAP1	H
ENSG00000140280.14	ENSG00000140280	LYSMD2	G
ENSG00000140284.11	ENSG00000140284	SLC27A2	L
ENSG00000140287.11	ENSG00000140287	HDC	N
ENSG00000140299.13	ENSG00000140299	BNIP2	Q
ENSG00000140332.17	ENSG00000140332	TLE3	Q
ENSG00000140379.9	ENSG00000140379	BCL2A1	B
ENSG00000140391.15	ENSG00000140391	TSPAN3	R
ENSG00000140398.14	ENSG00000140398	NEIL1	Q
ENSG00000140403.13	ENSG00000140403	DNAJA4	M
ENSG00000140416.23	ENSG00000140416	TPM1	K
ENSG00000140443.15	ENSG00000140443	IGF1R	B
ENSG00000140450.9	ENSG00000140450	ARRDC4	S
ENSG00000140451.13	ENSG00000140451	PIF1	L
ENSG00000140459.18	ENSG00000140459	CYP11A1	N
ENSG00000140464.20	ENSG00000140464	PML	G
ENSG00000140470.15	ENSG00000140470	ADAMTS17	P
ENSG00000140479.18	ENSG00000140479	PCSK6	K
ENSG00000140525.19	ENSG00000140525	FANCI	L
ENSG00000140526.18	ENSG00000140526	ABHD2	B
ENSG00000140534.14	ENSG00000140534	TICRR	L
ENSG00000140548.10	ENSG00000140548	ZNF710	I
ENSG00000140563.15	ENSG00000140563	MCTP2	B
ENSG00000140564.13	ENSG00000140564	FURIN	B
ENSG00000140678.17	ENSG00000140678	ITGAX	B
ENSG00000140682.19	ENSG00000140682	TGFB1I1	K
ENSG00000140749.9	ENSG00000140749	IGSF6	H
ENSG00000140807.7	ENSG00000140807	NKD1	G
ENSG00000140836.17	ENSG00000140836	ZFHX3	T
ENSG00000140839.12	ENSG00000140839	CLEC18B	B
ENSG00000140848.17	ENSG00000140848	CPNE2	T
ENSG00000140859.16	ENSG00000140859	KIFC3	K
ENSG00000140876.11	ENSG00000140876	NUDT7	E
ENSG00000140932.10	ENSG00000140932	CMTM2	B
ENSG00000140941.14	ENSG00000140941	MAP1LC3B	B
ENSG00000140968.11	ENSG00000140968	IRF8	I
ENSG00000140987.20	ENSG00000140987	ZSCAN32	H
ENSG00000140993.11	ENSG00000140993	TIGD7	H
ENSG00000140995.17	ENSG00000140995	DEF8	B
ENSG00000141026.6	ENSG00000141026	MED9	P
ENSG00000141034.10	ENSG00000141034	GID4	M
ENSG00000141040.15	ENSG00000141040	ZNF287	F
ENSG00000141068.14	ENSG00000141068	KSR1	I
ENSG00000141086.18	ENSG00000141086	CTRL	Q
ENSG00000141096.6	ENSG00000141096	DPEP3	B
ENSG00000141098.13	ENSG00000141098	GFOD2	H
ENSG00000141161.12	ENSG00000141161	UNC45B	C
ENSG00000141179.14	ENSG00000141179	PCTP	M
ENSG00000141194.7	ENSG00000141194	OR4D1	E
ENSG00000141198.16	ENSG00000141198	TOM1L1	K
ENSG00000141219.16	ENSG00000141219	C17orf80	H
ENSG00000141232.5	ENSG00000141232	TOB1	Q
ENSG00000141293.16	ENSG00000141293	SKAP1	C
ENSG00000141337.13	ENSG00000141337	ARSG	B
ENSG00000141384.13	ENSG00000141384	TAF4B	P
ENSG00000141391.14	ENSG00000141391	PRELID3A	L
ENSG00000141401.12	ENSG00000141401	IMPA2	D
ENSG00000141404.17	ENSG00000141404	GNAL	C
ENSG00000141469.18	ENSG00000141469	SLC14A1	M
ENSG00000141497.14	ENSG00000141497	ZMYND15	B
ENSG00000141505.12	ENSG00000141505	ASGR1	D
ENSG00000141510.18	ENSG00000141510	TP53	H
ENSG00000141526.18	ENSG00000141526	SLC16A3	B
ENSG00000141527.18	ENSG00000141527	CARD14	A
ENSG00000141540.11	ENSG00000141540	TTYH2	I
ENSG00000141542.11	ENSG00000141542	RAB40B	F
ENSG00000141570.11	ENSG00000141570	CBX8	H
ENSG00000141574.8	ENSG00000141574	SECTM1	G
ENSG00000141576.16	ENSG00000141576	RNF157	F
ENSG00000141582.15	ENSG00000141582	CBX4	Q
ENSG00000141622.14	ENSG00000141622	RNF165	C
ENSG00000141664.10	ENSG00000141664	ZCCHC2	G
ENSG00000141682.12	ENSG00000141682	PMAIP1	Q
ENSG00000141696.13	ENSG00000141696	P3H4	C
ENSG00000141698.17	ENSG00000141698	NT5C3B	F
ENSG00000141736.14	ENSG00000141736	ERBB2	C
ENSG00000141837.22	ENSG00000141837	CACNA1A	G
ENSG00000141854.9	ENSG00000141854	MISP3	K
ENSG00000141994.16	ENSG00000141994	DUS3L	P
ENSG00000142025.16	ENSG00000142025	DMRTC2	B
ENSG00000142065.14	ENSG00000142065	ZFP14	E
ENSG00000142089.17	ENSG00000142089	IFITM3	G
ENSG00000142102.16	ENSG00000142102	PGGHG	B
ENSG00000142156.16	ENSG00000142156	COL6A1	F
ENSG00000142166.13	ENSG00000142166	IFNAR1	B
ENSG00000142173.16	ENSG00000142173	COL6A2	C
ENSG00000142178.9	ENSG00000142178	SIK1	Q
ENSG00000142185.17	ENSG00000142185	TRPM2	H
ENSG00000142192.21	ENSG00000142192	APP	D
ENSG00000142224.17	ENSG00000142224	IL19	H
ENSG00000142233.14	ENSG00000142233	NTN5	F
ENSG00000142235.13	ENSG00000142235	LMTK3	F
ENSG00000142252.11	ENSG00000142252	GEMIN7	E
ENSG00000142303.14	ENSG00000142303	ADAMTS10	C
ENSG00000142396.10	ENSG00000142396	ERVK3-1	E
ENSG00000142405.22	ENSG00000142405	NLRP12	B
ENSG00000142408.7	ENSG00000142408	CACNG8	N
ENSG00000142494.13	ENSG00000142494	SLC47A1	C
ENSG00000142512.15	ENSG00000142512	SIGLEC10	D
ENSG00000142541.18	ENSG00000142541	RPL13A	R
ENSG00000142544.7	ENSG00000142544	CTU1	H
ENSG00000142552.8	ENSG00000142552	RCN3	B
ENSG00000142583.18	ENSG00000142583	SLC2A5	J
ENSG00000142621.20	ENSG00000142621	FHAD1	C
ENSG00000142627.13	ENSG00000142627	EPHA2	G
ENSG00000142634.13	ENSG00000142634	EFHD2	D
ENSG00000142657.21	ENSG00000142657	PGD	B
ENSG00000142669.15	ENSG00000142669	SH3BGRL3	D
ENSG00000142675.18	ENSG00000142675	CNKSR1	L
ENSG00000142684.9	ENSG00000142684	ZNF593	L
ENSG00000142686.8	ENSG00000142686	C1orf216	E
ENSG00000142731.11	ENSG00000142731	PLK4	L
ENSG00000142733.17	ENSG00000142733	MAP3K6	D
ENSG00000142794.19	ENSG00000142794	NBPF3	F
ENSG00000142798.20	ENSG00000142798	HSPG2	L
ENSG00000142867.14	ENSG00000142867	BCL10	Q
ENSG00000142875.19	ENSG00000142875	PRKACB	C
ENSG00000142920.17	ENSG00000142920	AZIN2	F
ENSG00000142937.12	ENSG00000142937	RPS8	R
ENSG00000142945.13	ENSG00000142945	KIF2C	L
ENSG00000142949.17	ENSG00000142949	PTPRF	K
ENSG00000143067.5	ENSG00000143067	ZNF697	T
ENSG00000143079.15	ENSG00000143079	CTTNBP2NL	D
ENSG00000143107.10	ENSG00000143107	FNDC7	P
ENSG00000143110.12	ENSG00000143110	C1orf162	D
ENSG00000143126.8	ENSG00000143126	CELSR2	C
ENSG00000143127.13	ENSG00000143127	ITGA10	E
ENSG00000143147.15	ENSG00000143147	GPR161	D
ENSG00000143158.11	ENSG00000143158	MPC2	M
ENSG00000143162.9	ENSG00000143162	CREG1	M
ENSG00000143167.12	ENSG00000143167	GPA33	F
ENSG00000143178.13	ENSG00000143178	TBX19	E
ENSG00000143179.16	ENSG00000143179	UCK2	L
ENSG00000143185.4	ENSG00000143185	XCL2	C
ENSG00000143195.13	ENSG00000143195	ILDR2	P
ENSG00000143224.18	ENSG00000143224	PPOX	E
ENSG00000143226.15	ENSG00000143226	FCGR2A	B
ENSG00000143228.13	ENSG00000143228	NUF2	L
ENSG00000143297.19	ENSG00000143297	FCRL5	O
ENSG00000143320.9	ENSG00000143320	CRABP2	Q
ENSG00000143321.19	ENSG00000143321	HDGF	M
ENSG00000143333.7	ENSG00000143333	RGS16	L
ENSG00000143344.16	ENSG00000143344	RGL1	D
ENSG00000143365.19	ENSG00000143365	RORC	E
ENSG00000143367.16	ENSG00000143367	TUFT1	B
ENSG00000143375.15	ENSG00000143375	CGN	L
ENSG00000143376.14	ENSG00000143376	SNX27	H
ENSG00000143382.16	ENSG00000143382	ADAMTSL4	D
ENSG00000143384.14	ENSG00000143384	MCL1	Q
ENSG00000143387.14	ENSG00000143387	CTSK	Q
ENSG00000143409.16	ENSG00000143409	MINDY1	B
ENSG00000143416.21	ENSG00000143416	SELENBP1	M
ENSG00000143443.10	ENSG00000143443	C1orf56	A
ENSG00000143452.16	ENSG00000143452	HORMAD1	H
ENSG00000143457.11	ENSG00000143457	GOLPH3L	E
ENSG00000143476.18	ENSG00000143476	DTL	L
ENSG00000143479.18	ENSG00000143479	DYRK3	M
ENSG00000143498.18	ENSG00000143498	TAF1A	E
ENSG00000143502.16	ENSG00000143502	SUSD4	F
ENSG00000143507.18	ENSG00000143507	DUSP10	Q
ENSG00000143515.19	ENSG00000143515	ATP8B2	F
ENSG00000143537.14	ENSG00000143537	ADAM15	D
ENSG00000143543.15	ENSG00000143543	JTB	M
ENSG00000143545.10	ENSG00000143545	RAB13	J
ENSG00000143546.10	ENSG00000143546	S100A8	B
ENSG00000143553.11	ENSG00000143553	SNAPIN	H
ENSG00000143554.14	ENSG00000143554	SLC27A3	D
ENSG00000143590.14	ENSG00000143590	EFNA3	H
ENSG00000143595.13	ENSG00000143595	AQP10	K
ENSG00000143603.19	ENSG00000143603	KCNN3	L
ENSG00000143622.11	ENSG00000143622	RIT1	Q
ENSG00000143633.13	ENSG00000143633	C1orf131	H
ENSG00000143751.10	ENSG00000143751	SDE2	Q
ENSG00000143771.12	ENSG00000143771	CNIH4	G
ENSG00000143772.10	ENSG00000143772	ITPKB	F
ENSG00000143774.17	ENSG00000143774	GUK1	M
ENSG00000143776.19	ENSG00000143776	CDC42BPA	D
ENSG00000143786.8	ENSG00000143786	CNIH3	B
ENSG00000143797.12	ENSG00000143797	MBOAT2	B
ENSG00000143799.14	ENSG00000143799	PARP1	E
ENSG00000143811.19	ENSG00000143811	PYCR2	E
ENSG00000143815.15	ENSG00000143815	LBR	B
ENSG00000143842.15	ENSG00000143842	SOX13	C
ENSG00000143845.15	ENSG00000143845	ETNK2	P
ENSG00000143847.15	ENSG00000143847	PPFIA4	J
ENSG00000143869.7	ENSG00000143869	GDF7	O
ENSG00000143870.13	ENSG00000143870	PDIA6	L
ENSG00000143878.10	ENSG00000143878	RHOB	G
ENSG00000143882.12	ENSG00000143882	ATP6V1C2	A
ENSG00000143891.17	ENSG00000143891	GALM	G
ENSG00000143919.15	ENSG00000143919	CAMKMT	W
ENSG00000143924.19	ENSG00000143924	EML4	P
ENSG00000143942.5	ENSG00000143942	CHAC2	L
ENSG00000143951.16	ENSG00000143951	WDPCP	W
ENSG00000143995.20	ENSG00000143995	MEIS1	K
ENSG00000144026.12	ENSG00000144026	ZNF514	E
ENSG00000144040.13	ENSG00000144040	SFXN5	T
ENSG00000144118.14	ENSG00000144118	RALB	B
ENSG00000144120.13	ENSG00000144120	TMEM177	E
ENSG00000144130.11	ENSG00000144130	NT5DC4	B
ENSG00000144134.19	ENSG00000144134	RABL2A	E
ENSG00000144152.13	ENSG00000144152	FBLN7	F
ENSG00000144199.12	ENSG00000144199	FAHD2B	F
ENSG00000144214.10	ENSG00000144214	LYG1	E
ENSG00000144218.21	ENSG00000144218	AFF3	O
ENSG00000144283.22	ENSG00000144283	PKP4	J
ENSG00000144290.17	ENSG00000144290	SLC4A10	C
ENSG00000144354.14	ENSG00000144354	CDCA7	L
ENSG00000144395.18	ENSG00000144395	CCDC150	L
ENSG00000144407.10	ENSG00000144407	PTH2R	J
ENSG00000144451.19	ENSG00000144451	SPAG16	F
ENSG00000144485.11	ENSG00000144485	HES6	M
ENSG00000144554.13	ENSG00000144554	FANCD2	L
ENSG00000144597.14	ENSG00000144597	EAF1	Q
ENSG00000144645.15	ENSG00000144645	OSBPL10	O
ENSG00000144647.6	ENSG00000144647	POMGNT2	P
ENSG00000144655.15	ENSG00000144655	CSRNP1	Q
ENSG00000144659.13	ENSG00000144659	SLC25A38	M
ENSG00000144668.12	ENSG00000144668	ITGA9	J
ENSG00000144677.15	ENSG00000144677	CTDSPL	K
ENSG00000144712.12	ENSG00000144712	CAND2	A
ENSG00000144724.20	ENSG00000144724	PTPRG	L
ENSG00000144741.18	ENSG00000144741	SLC25A26	P
ENSG00000144749.14	ENSG00000144749	LRIG1	F
ENSG00000144802.11	ENSG00000144802	NFKBIZ	V
ENSG00000144824.21	ENSG00000144824	PHLDB2	C
ENSG00000144843.11	ENSG00000144843	ADPRH	D
ENSG00000144848.11	ENSG00000144848	ATG3	B
ENSG00000144867.13	ENSG00000144867	SRPRB	L
ENSG00000144893.12	ENSG00000144893	MED12L	J
ENSG00000144909.8	ENSG00000144909	OSBPL11	B
ENSG00000144935.16	ENSG00000144935	TRPC1	F
ENSG00000144959.11	ENSG00000144959	NCEH1	D
ENSG00000145050.19	ENSG00000145050	MANF	L
ENSG00000145088.9	ENSG00000145088	EAF2	L
ENSG00000145103.15	ENSG00000145103	ILDR1	L
ENSG00000145214.14	ENSG00000145214	DGKQ	C
ENSG00000145241.11	ENSG00000145241	CENPC	P
ENSG00000145244.12	ENSG00000145244	CORIN	B
ENSG00000145246.14	ENSG00000145246	ATP10D	I
ENSG00000145247.12	ENSG00000145247	OCIAD2	F
ENSG00000145284.12	ENSG00000145284	SCD5	C
ENSG00000145287.11	ENSG00000145287	PLAC8	G
ENSG00000145331.14	ENSG00000145331	TRMT10A	E
ENSG00000145332.14	ENSG00000145332	KLHL8	H
ENSG00000145335.17	ENSG00000145335	SNCA	M
ENSG00000145349.18	ENSG00000145349	CAMK2D	P
ENSG00000145354.12	ENSG00000145354	CISD2	M
ENSG00000145375.9	ENSG00000145375	SPATA5	W
ENSG00000145386.11	ENSG00000145386	CCNA2	L
ENSG00000145390.11	ENSG00000145390	USP53	F
ENSG00000145391.14	ENSG00000145391	SETD7	D
ENSG00000145416.13	ENSG00000145416	MARCHF1	D
ENSG00000145423.5	ENSG00000145423	SFRP2	M
ENSG00000145425.10	ENSG00000145425	RPS3A	R
ENSG00000145428.15	ENSG00000145428	RNF175	M
ENSG00000145431.11	ENSG00000145431	PDGFC	T
ENSG00000145476.16	ENSG00000145476	CYP4V2	E
ENSG00000145491.12	ENSG00000145491	ROPN1L	B
ENSG00000145494.12	ENSG00000145494	NDUFS6	P
ENSG00000145545.12	ENSG00000145545	SRD5A1	D
ENSG00000145555.15	ENSG00000145555	MYO10	D
ENSG00000145569.6	ENSG00000145569	OTULINL	T
ENSG00000145623.13	ENSG00000145623	OSMR	A
ENSG00000145632.15	ENSG00000145632	PLK2	V
ENSG00000145649.8	ENSG00000145649	GZMA	C
ENSG00000145675.15	ENSG00000145675	PIK3R1	P
ENSG00000145685.14	ENSG00000145685	LHFPL2	H
ENSG00000145723.17	ENSG00000145723	GIN1	H
ENSG00000145736.14	ENSG00000145736	GTF2H2	B
ENSG00000145780.8	ENSG00000145780	FEM1C	Q
ENSG00000145819.18	ENSG00000145819	ARHGAP26	B
ENSG00000145882.11	ENSG00000145882	PCYOX1L	E
ENSG00000145936.9	ENSG00000145936	KCNMB1	I
ENSG00000145975.15	ENSG00000145975	FAM217A	A
ENSG00000145982.13	ENSG00000145982	FARS2	W
ENSG00000145990.11	ENSG00000145990	GFOD1	C
ENSG00000146005.4	ENSG00000146005	PSD2	C
ENSG00000146007.11	ENSG00000146007	ZMAT2	M
ENSG00000146021.15	ENSG00000146021	KLHL3	F
ENSG00000146054.18	ENSG00000146054	TRIM7	D
ENSG00000146070.17	ENSG00000146070	PLA2G7	I
ENSG00000146072.6	ENSG00000146072	TNFRSF21	Q
ENSG00000146094.16	ENSG00000146094	DOK3	B
ENSG00000146112.12	ENSG00000146112	PPP1R18	B
ENSG00000146122.17	ENSG00000146122	DAAM2	B
ENSG00000146192.15	ENSG00000146192	FGD2	D
ENSG00000146197.9	ENSG00000146197	SCUBE3	C
ENSG00000146205.14	ENSG00000146205	ANO7	J
ENSG00000146221.10	ENSG00000146221	TCTE1	P
ENSG00000146232.17	ENSG00000146232	NFKBIE	V
ENSG00000146285.14	ENSG00000146285	SCML4	F
ENSG00000146350.14	ENSG00000146350	TBC1D32	W
ENSG00000146373.17	ENSG00000146373	RNF217	D
ENSG00000146376.11	ENSG00000146376	ARHGAP18	H
ENSG00000146410.12	ENSG00000146410	MTFR2	L
ENSG00000146411.6	ENSG00000146411	SLC2A12	E
ENSG00000146425.11	ENSG00000146425	DYNLT1	Q
ENSG00000146433.10	ENSG00000146433	TMEM181	P
ENSG00000146476.11	ENSG00000146476	ARMT1	H
ENSG00000146535.14	ENSG00000146535	GNA12	M
ENSG00000146555.19	ENSG00000146555	SDK1	J
ENSG00000146574.16	ENSG00000146574	CCZ1B	Q
ENSG00000146592.17	ENSG00000146592	CREB5	B
ENSG00000146670.10	ENSG00000146670	CDCA5	L
ENSG00000146674.16	ENSG00000146674	IGFBP3	F
ENSG00000146707.15	ENSG00000146707	POMZP3	Q
ENSG00000146733.14	ENSG00000146733	PSPH	L
ENSG00000146856.14	ENSG00000146856	AGBL3	F
ENSG00000146859.6	ENSG00000146859	TMEM140	B
ENSG00000146904.9	ENSG00000146904	EPHA1	E
ENSG00000146918.20	ENSG00000146918	NCAPG2	L
ENSG00000146955.11	ENSG00000146955	RAB19	B
ENSG00000147044.23	ENSG00000147044	CASK	F
ENSG00000147050.17	ENSG00000147050	KDM6A	Q
ENSG00000147119.4	ENSG00000147119	CHST7	S
ENSG00000147138.3	ENSG00000147138	GPR174	F
ENSG00000147144.13	ENSG00000147144	CCDC120	P
ENSG00000147174.12	ENSG00000147174	GCNA	E
ENSG00000147180.17	ENSG00000147180	ZNF711	O
ENSG00000147202.18	ENSG00000147202	DIAPH2	D
ENSG00000147206.17	ENSG00000147206	NXF3	J
ENSG00000147231.14	ENSG00000147231	RADX	C
ENSG00000147234.11	ENSG00000147234	FRMPD3	C
ENSG00000147324.11	ENSG00000147324	MFHAS1	F
ENSG00000147394.18	ENSG00000147394	ZNF185	K
ENSG00000147408.14	ENSG00000147408	CSGALNACT1	B
ENSG00000147416.11	ENSG00000147416	ATP6V1B2	B
ENSG00000147439.13	ENSG00000147439	BIN3	Q
ENSG00000147443.13	ENSG00000147443	DOK2	I
ENSG00000147454.14	ENSG00000147454	SLC25A37	M
ENSG00000147457.14	ENSG00000147457	CHMP7	E
ENSG00000147459.18	ENSG00000147459	DOCK5	B
ENSG00000147485.13	ENSG00000147485	PXDNL	E
ENSG00000147488.11	ENSG00000147488	ST18	T
ENSG00000147535.17	ENSG00000147535	PLPP5	O
ENSG00000147536.12	ENSG00000147536	GINS4	L
ENSG00000147586.10	ENSG00000147586	MRPS28	H
ENSG00000147592.9	ENSG00000147592	LACTB2	H
ENSG00000147604.14	ENSG00000147604	RPL7	R
ENSG00000147650.12	ENSG00000147650	LRP12	K
ENSG00000147689.16	ENSG00000147689	FAM83A	M
ENSG00000147804.10	ENSG00000147804	SLC39A4	R
ENSG00000147813.16	ENSG00000147813	NAPRT	D
ENSG00000147852.17	ENSG00000147852	VLDLR	B
ENSG00000147872.10	ENSG00000147872	PLIN2	Q
ENSG00000147883.12	ENSG00000147883	CDKN2B	H
ENSG00000147894.17	ENSG00000147894	C9orf72	D
ENSG00000148019.14	ENSG00000148019	CEP78	C
ENSG00000148120.18	ENSG00000148120	AOPEP	W
ENSG00000148154.10	ENSG00000148154	UGCG	J
ENSG00000148158.17	ENSG00000148158	SNX30	D
ENSG00000148175.13	ENSG00000148175	STOM	B
ENSG00000148180.21	ENSG00000148180	GSN	B
ENSG00000148200.17	ENSG00000148200	NR6A1	B
ENSG00000148339.13	ENSG00000148339	SLC25A25	S
ENSG00000148344.11	ENSG00000148344	PTGES	Q
ENSG00000148346.12	ENSG00000148346	LCN2	J
ENSG00000148411.8	ENSG00000148411	NACC2	D
ENSG00000148426.13	ENSG00000148426	PROSER2	Q
ENSG00000148429.14	ENSG00000148429	USP6NL	Q
ENSG00000148450.13	ENSG00000148450	MSRB2	B
ENSG00000148468.17	ENSG00000148468	FAM171A1	L
ENSG00000148488.17	ENSG00000148488	ST8SIA6	C
ENSG00000148498.16	ENSG00000148498	PARD3	K
ENSG00000148516.23	ENSG00000148516	ZEB1	B
ENSG00000148572.16	ENSG00000148572	NRBF2	B
ENSG00000148600.15	ENSG00000148600	CDHR1	C
ENSG00000148655.15	ENSG00000148655	LRMDA	D
ENSG00000148735.15	ENSG00000148735	PLEKHS1	Q
ENSG00000148737.17	ENSG00000148737	TCF7L2	I
ENSG00000148773.14	ENSG00000148773	MKI67	L
ENSG00000148803.12	ENSG00000148803	FUOM	I
ENSG00000148814.18	ENSG00000148814	LRRC27	E
ENSG00000148824.19	ENSG00000148824	MTG1	E
ENSG00000148834.13	ENSG00000148834	GSTO1	D
ENSG00000148841.17	ENSG00000148841	ITPRIP	Q
ENSG00000148848.15	ENSG00000148848	ADAM12	F
ENSG00000148908.15	ENSG00000148908	RGS10	M
ENSG00000148926.10	ENSG00000148926	ADM	B
ENSG00000148935.11	ENSG00000148935	GAS2	E
ENSG00000149054.16	ENSG00000149054	ZNF215	L
ENSG00000149084.13	ENSG00000149084	HSD17B12	L
ENSG00000149131.17	ENSG00000149131	SERPING1	G
ENSG00000149150.9	ENSG00000149150	SLC43A1	E
ENSG00000149212.12	ENSG00000149212	SESN3	M
ENSG00000149218.5	ENSG00000149218	ENDOD1	C
ENSG00000149243.16	ENSG00000149243	KLHL35	K
ENSG00000149257.16	ENSG00000149257	SERPINH1	E
ENSG00000149260.18	ENSG00000149260	CAPN5	M
ENSG00000149269.10	ENSG00000149269	PAK1	H
ENSG00000149289.11	ENSG00000149289	ZC3H12C	T
ENSG00000149292.17	ENSG00000149292	TTC12	F
ENSG00000149294.17	ENSG00000149294	NCAM1	C
ENSG00000149311.20	ENSG00000149311	ATM	F
ENSG00000149328.15	ENSG00000149328	GLB1L2	C
ENSG00000149403.13	ENSG00000149403	GRIK4	C
ENSG00000149418.11	ENSG00000149418	ST14	D
ENSG00000149428.19	ENSG00000149428	HYOU1	L
ENSG00000149485.19	ENSG00000149485	FADS1	D
ENSG00000149516.14	ENSG00000149516	MS4A3	J
ENSG00000149527.18	ENSG00000149527	PLCH2	C
ENSG00000149531.15	ENSG00000149531	FRG1BP	H
ENSG00000149534.9	ENSG00000149534	MS4A2	N
ENSG00000149554.14	ENSG00000149554	CHEK1	L
ENSG00000149557.14	ENSG00000149557	FEZ1	C
ENSG00000149564.12	ENSG00000149564	ESAM	K
ENSG00000149573.9	ENSG00000149573	MPZL2	H
ENSG00000149577.16	ENSG00000149577	SIDT2	I
ENSG00000149582.16	ENSG00000149582	TMEM25	F
ENSG00000149591.17	ENSG00000149591	TAGLN	I
ENSG00000149639.15	ENSG00000149639	SOGA1	I
ENSG00000149646.12	ENSG00000149646	CNBD2	P
ENSG00000149922.11	ENSG00000149922	TBX6	H
ENSG00000149926.13	ENSG00000149926	TLCD3B	L
ENSG00000149929.16	ENSG00000149929	HIRIP3	E
ENSG00000149970.16	ENSG00000149970	CNKSR2	O
ENSG00000150045.12	ENSG00000150045	KLRF1	C
ENSG00000150048.10	ENSG00000150048	CLEC1A	H
ENSG00000150337.14	ENSG00000150337	FCGR1A	G
ENSG00000150347.17	ENSG00000150347	ARID5B	Q
ENSG00000150456.11	ENSG00000150456	EEF1AKMT1	E
ENSG00000150457.9	ENSG00000150457	LATS2	B
ENSG00000150477.15	ENSG00000150477	KIAA1328	W
ENSG00000150540.14	ENSG00000150540	HNMT	I
ENSG00000150556.17	ENSG00000150556	LYPD6B	N
ENSG00000150593.18	ENSG00000150593	PDCD4	P
ENSG00000150594.7	ENSG00000150594	ADRA2A	K
ENSG00000150627.16	ENSG00000150627	WDR17	T
ENSG00000150630.4	ENSG00000150630	VEGFC	K
ENSG00000150636.17	ENSG00000150636	CCDC102B	E
ENSG00000150637.9	ENSG00000150637	CD226	C
ENSG00000150656.15	ENSG00000150656	CNDP1	Q
ENSG00000150667.8	ENSG00000150667	FSIP1	U
ENSG00000150672.18	ENSG00000150672	DLG2	W
ENSG00000150681.10	ENSG00000150681	RGS18	B
ENSG00000150687.12	ENSG00000150687	PRSS23	C
ENSG00000150779.12	ENSG00000150779	TIMM8B	H
ENSG00000150782.12	ENSG00000150782	IL18	T
ENSG00000150787.8	ENSG00000150787	PTS	Q
ENSG00000150907.10	ENSG00000150907	FOXO1	Q
ENSG00000150938.10	ENSG00000150938	CRIM1	C
ENSG00000150961.15	ENSG00000150961	SEC24D	L
ENSG00000150967.18	ENSG00000150967	ABCB9	L
ENSG00000150977.11	ENSG00000150977	RILPL2	B
ENSG00000151005.5	ENSG00000151005	TKTL2	Q
ENSG00000151012.13	ENSG00000151012	SLC7A11	B
ENSG00000151014.6	ENSG00000151014	NOCT	Q
ENSG00000151023.17	ENSG00000151023	ENKUR	K
ENSG00000151062.15	ENSG00000151062	CACNA2D4	T
ENSG00000151090.20	ENSG00000151090	THRB	U
ENSG00000151135.10	ENSG00000151135	TMEM263	P
ENSG00000151136.15	ENSG00000151136	BTBD11	P
ENSG00000151150.22	ENSG00000151150	ANK3	F
ENSG00000151164.19	ENSG00000151164	RAD9B	E
ENSG00000151176.8	ENSG00000151176	PLBD2	D
ENSG00000151208.17	ENSG00000151208	DLG5	C
ENSG00000151239.14	ENSG00000151239	TWF1	Q
ENSG00000151240.17	ENSG00000151240	DIP2C	F
ENSG00000151332.19	ENSG00000151332	MBIP	P
ENSG00000151364.17	ENSG00000151364	KCTD14	G
ENSG00000151376.18	ENSG00000151376	ME3	P
ENSG00000151413.17	ENSG00000151413	NUBPL	W
ENSG00000151458.12	ENSG00000151458	ANKRD50	D
ENSG00000151466.12	ENSG00000151466	SCLT1	B
ENSG00000151470.13	ENSG00000151470	C4orf33	G
ENSG00000151474.23	ENSG00000151474	FRMD4A	M
ENSG00000151490.15	ENSG00000151490	PTPRO	D
ENSG00000151491.14	ENSG00000151491	EPS8	I
ENSG00000151553.15	ENSG00000151553	FAM160B1	Q
ENSG00000151575.14	ENSG00000151575	TEX9	L
ENSG00000151612.18	ENSG00000151612	ZNF827	P
ENSG00000151623.15	ENSG00000151623	NR3C2	F
ENSG00000151650.8	ENSG00000151650	VENTX	T
ENSG00000151651.16	ENSG00000151651	ADAM8	B
ENSG00000151687.15	ENSG00000151687	ANKAR	F
ENSG00000151692.15	ENSG00000151692	RNF144A	F
ENSG00000151693.11	ENSG00000151693	ASAP2	K
ENSG00000151715.8	ENSG00000151715	TMEM45B	B
ENSG00000151718.16	ENSG00000151718	WWC2	I
ENSG00000151725.12	ENSG00000151725	CENPU	L
ENSG00000151726.15	ENSG00000151726	ACSL1	B
ENSG00000151729.11	ENSG00000151729	SLC25A4	L
ENSG00000151743.11	ENSG00000151743	AMN1	B
ENSG00000151746.15	ENSG00000151746	BICD1	F
ENSG00000151773.13	ENSG00000151773	CCDC122	E
ENSG00000151789.12	ENSG00000151789	ZNF385D	J
ENSG00000151835.17	ENSG00000151835	SACS	E
ENSG00000151881.15	ENSG00000151881	TMEM267	F
ENSG00000151882.11	ENSG00000151882	CCL28	P
ENSG00000151929.10	ENSG00000151929	BAG3	P
ENSG00000151948.12	ENSG00000151948	GLT1D1	B
ENSG00000152078.10	ENSG00000152078	TLCD4	M
ENSG00000152117.17	ENSG00000152117	SMPD4BP	P
ENSG00000152128.13	ENSG00000152128	TMEM163	P
ENSG00000152133.16	ENSG00000152133	GPATCH11	E
ENSG00000152147.11	ENSG00000152147	GEMIN6	H
ENSG00000152193.8	ENSG00000152193	OBI1	H
ENSG00000152207.8	ENSG00000152207	CYSLTR2	I
ENSG00000152213.4	ENSG00000152213	ARL11	H
ENSG00000152217.20	ENSG00000152217	SETBP1	W
ENSG00000152229.18	ENSG00000152229	PSTPIP2	B
ENSG00000152253.9	ENSG00000152253	SPC25	L
ENSG00000152256.14	ENSG00000152256	PDK1	B
ENSG00000152270.9	ENSG00000152270	PDE3B	Q
ENSG00000152377.14	ENSG00000152377	SPOCK1	D
ENSG00000152380.10	ENSG00000152380	FAM151B	D
ENSG00000152409.9	ENSG00000152409	JMY	P
ENSG00000152443.13	ENSG00000152443	ZNF776	B
ENSG00000152454.4	ENSG00000152454	ZNF256	P
ENSG00000152455.16	ENSG00000152455	SUV39H2	L
ENSG00000152463.15	ENSG00000152463	OLAH	B
ENSG00000152465.18	ENSG00000152465	NMT2	F
ENSG00000152475.7	ENSG00000152475	ZNF837	E
ENSG00000152484.14	ENSG00000152484	USP12	M
ENSG00000152492.15	ENSG00000152492	CCDC50	P
ENSG00000152495.11	ENSG00000152495	CAMK4	F
ENSG00000152503.10	ENSG00000152503	TRIM36	I
ENSG00000152558.15	ENSG00000152558	TMEM123	G
ENSG00000152582.14	ENSG00000152582	SPEF2	F
ENSG00000152672.8	ENSG00000152672	CLEC4F	I
ENSG00000152689.18	ENSG00000152689	RASGRP3	L
ENSG00000152749.8	ENSG00000152749	GPR180	G
ENSG00000152760.10	ENSG00000152760	DYNLT5	J
ENSG00000152763.17	ENSG00000152763	DNAI4	E
ENSG00000152766.6	ENSG00000152766	ANKRD22	G
ENSG00000152767.17	ENSG00000152767	FARP1	A
ENSG00000152778.10	ENSG00000152778	IFIT5	G
ENSG00000152784.16	ENSG00000152784	PRDM8	E
ENSG00000152804.11	ENSG00000152804	HHEX	D
ENSG00000152818.18	ENSG00000152818	UTRN	G
ENSG00000152894.15	ENSG00000152894	PTPRK	O
ENSG00000152926.15	ENSG00000152926	ZNF117	B
ENSG00000152944.9	ENSG00000152944	MED21	Q
ENSG00000152952.12	ENSG00000152952	PLOD2	K
ENSG00000152953.13	ENSG00000152953	STK32B	D
ENSG00000153044.10	ENSG00000153044	CENPH	L
ENSG00000153064.12	ENSG00000153064	BANK1	O
ENSG00000153066.13	ENSG00000153066	TXNDC11	L
ENSG00000153071.15	ENSG00000153071	DAB2	H
ENSG00000153093.20	ENSG00000153093	ACOXL	L
ENSG00000153140.9	ENSG00000153140	CETN3	H
ENSG00000153162.9	ENSG00000153162	BMP6	L
ENSG00000153208.17	ENSG00000153208	MERTK	U
ENSG00000153234.15	ENSG00000153234	NR4A2	Q
ENSG00000153253.19	ENSG00000153253	SCN3A	O
ENSG00000153283.13	ENSG00000153283	CD96	C
ENSG00000153317.15	ENSG00000153317	ASAP1	B
ENSG00000153347.10	ENSG00000153347	FAM81B	K
ENSG00000153487.13	ENSG00000153487	ING1	B
ENSG00000153558.16	ENSG00000153558	FBXL2	A
ENSG00000153563.16	ENSG00000153563	CD8A	C
ENSG00000153767.10	ENSG00000153767	GTF2E1	H
ENSG00000153823.19	ENSG00000153823	PID1	I
ENSG00000153885.15	ENSG00000153885	KCTD15	I
ENSG00000153896.19	ENSG00000153896	ZNF599	F
ENSG00000153898.13	ENSG00000153898	MCOLN2	P
ENSG00000153902.14	ENSG00000153902	LGI4	P
ENSG00000153933.10	ENSG00000153933	DGKE	F
ENSG00000153944.12	ENSG00000153944	MSI2	P
ENSG00000153982.11	ENSG00000153982	GDPD1	E
ENSG00000154016.14	ENSG00000154016	GRAP	F
ENSG00000154027.19	ENSG00000154027	AK5	F
ENSG00000154102.11	ENSG00000154102	C16orf74	E
ENSG00000154122.14	ENSG00000154122	ANKH	M
ENSG00000154134.15	ENSG00000154134	ROBO3	C
ENSG00000154146.13	ENSG00000154146	NRGN	K
ENSG00000154153.15	ENSG00000154153	RETREG1	F
ENSG00000154165.5	ENSG00000154165	GPR15	E
ENSG00000154217.15	ENSG00000154217	PITPNC1	C
ENSG00000154229.12	ENSG00000154229	PRKCA	W
ENSG00000154237.13	ENSG00000154237	LRRK1	D
ENSG00000154252.12	ENSG00000154252	GAL3ST2	P
ENSG00000154265.16	ENSG00000154265	ABCA5	F
ENSG00000154269.15	ENSG00000154269	ENPP3	N
ENSG00000154277.13	ENSG00000154277	UCHL1	L
ENSG00000154309.9	ENSG00000154309	DISP1	F
ENSG00000154310.17	ENSG00000154310	TNIK	C
ENSG00000154358.23	ENSG00000154358	OBSCN	F
ENSG00000154359.13	ENSG00000154359	LONRF1	Q
ENSG00000154429.11	ENSG00000154429	CCSAP	Q
ENSG00000154451.14	ENSG00000154451	GBP5	G
ENSG00000154479.13	ENSG00000154479	CCDC173	Q
ENSG00000154589.7	ENSG00000154589	LY96	B
ENSG00000154640.15	ENSG00000154640	BTG3	P
ENSG00000154655.16	ENSG00000154655	L3MBTL4	C
ENSG00000154734.16	ENSG00000154734	ADAMTS1	C
ENSG00000154736.6	ENSG00000154736	ADAMTS5	T
ENSG00000154743.19	ENSG00000154743	TSEN2	F
ENSG00000154760.14	ENSG00000154760	SLFN13	C
ENSG00000154764.6	ENSG00000154764	WNT7A	F
ENSG00000154814.14	ENSG00000154814	OXNAD1	F
ENSG00000154839.10	ENSG00000154839	SKA1	L
ENSG00000154845.16	ENSG00000154845	PPP4R1	B
ENSG00000154917.11	ENSG00000154917	RAB6B	M
ENSG00000154920.15	ENSG00000154920	EME1	L
ENSG00000154928.19	ENSG00000154928	EPHB1	B
ENSG00000155016.18	ENSG00000155016	CYP2U1	C
ENSG00000155090.15	ENSG00000155090	KLF10	V
ENSG00000155093.19	ENSG00000155093	PTPRN2	B
ENSG00000155099.8	ENSG00000155099	PIP4P2	B
ENSG00000155158.20	ENSG00000155158	TTC39B	F
ENSG00000155252.13	ENSG00000155252	PI4K2A	P
ENSG00000155254.13	ENSG00000155254	MARVELD1	U
ENSG00000155265.11	ENSG00000155265	GOLGA7B	F
ENSG00000155304.6	ENSG00000155304	HSPA13	L
ENSG00000155307.19	ENSG00000155307	SAMSN1	U
ENSG00000155330.10	ENSG00000155330	C16orf87	Q
ENSG00000155363.18	ENSG00000155363	MOV10	G
ENSG00000155366.17	ENSG00000155366	RHOC	I
ENSG00000155380.13	ENSG00000155380	SLC16A1	L
ENSG00000155393.13	ENSG00000155393	HEATR3	D
ENSG00000155465.20	ENSG00000155465	SLC7A7	I
ENSG00000155530.3	ENSG00000155530	LRGUK	P
ENSG00000155542.12	ENSG00000155542	SETD9	Q
ENSG00000155545.20	ENSG00000155545	MIER3	P
ENSG00000155592.16	ENSG00000155592	ZKSCAN2	P
ENSG00000155629.15	ENSG00000155629	PIK3AP1	G
ENSG00000155657.28	ENSG00000155657	TTN	F
ENSG00000155659.15	ENSG00000155659	VSIG4	U
ENSG00000155660.11	ENSG00000155660	PDIA4	L
ENSG00000155744.10	ENSG00000155744	FAM126B	B
ENSG00000155749.13	ENSG00000155749	FLACC1	M
ENSG00000155846.17	ENSG00000155846	PPARGC1B	I
ENSG00000155876.6	ENSG00000155876	RRAGA	H
ENSG00000155926.14	ENSG00000155926	SLA	B
ENSG00000155957.18	ENSG00000155957	TMBIM4	B
ENSG00000155961.5	ENSG00000155961	RAB39B	E
ENSG00000155962.13	ENSG00000155962	CLIC2	M
ENSG00000155966.14	ENSG00000155966	AFF2	J
ENSG00000155970.12	ENSG00000155970	MICU3	F
ENSG00000156050.10	ENSG00000156050	FAM161B	E
ENSG00000156052.11	ENSG00000156052	GNAQ	B
ENSG00000156110.15	ENSG00000156110	ADK	W
ENSG00000156127.8	ENSG00000156127	BATF	H
ENSG00000156172.6	ENSG00000156172	C8orf37	E
ENSG00000156206.14	ENSG00000156206	CFAP161	K
ENSG00000156232.7	ENSG00000156232	WHAMM	Q
ENSG00000156239.12	ENSG00000156239	N6AMT1	E
ENSG00000156253.7	ENSG00000156253	RWDD2B	E
ENSG00000156265.16	ENSG00000156265	MAP3K7CL	K
ENSG00000156273.16	ENSG00000156273	BACH1	B
ENSG00000156298.13	ENSG00000156298	TSPAN7	M
ENSG00000156299.13	ENSG00000156299	TIAM1	I
ENSG00000156313.15	ENSG00000156313	RPGR	Q
ENSG00000156345.18	ENSG00000156345	CDK20	F
ENSG00000156381.9	ENSG00000156381	ANKRD9	M
ENSG00000156398.13	ENSG00000156398	SFXN2	F
ENSG00000156414.19	ENSG00000156414	TDRD9	B
ENSG00000156453.14	ENSG00000156453	PCDH1	M
ENSG00000156475.19	ENSG00000156475	PPP2R2B	C
ENSG00000156502.14	ENSG00000156502	SUPV3L1	P
ENSG00000156508.19	ENSG00000156508	EEF1A1	R
ENSG00000156509.14	ENSG00000156509	FBXO43	L
ENSG00000156510.13	ENSG00000156510	HKDC1	F
ENSG00000156587.16	ENSG00000156587	UBE2L6	G
ENSG00000156642.17	ENSG00000156642	NPTN	D
ENSG00000156671.15	ENSG00000156671	SAMD8	Q
ENSG00000156675.16	ENSG00000156675	RAB11FIP1	Q
ENSG00000156711.17	ENSG00000156711	MAPK13	B
ENSG00000156738.18	ENSG00000156738	MS4A1	O
ENSG00000156787.17	ENSG00000156787	TBC1D31	C
ENSG00000156802.13	ENSG00000156802	ATAD2	L
ENSG00000156804.7	ENSG00000156804	FBXO32	P
ENSG00000156869.14	ENSG00000156869	FRRS1	D
ENSG00000156886.12	ENSG00000156886	ITGAD	B
ENSG00000156966.7	ENSG00000156966	B3GNT7	P
ENSG00000156970.13	ENSG00000156970	BUB1B	L
ENSG00000157017.16	ENSG00000157017	GHRL	B
ENSG00000157036.13	ENSG00000157036	EXOG	F
ENSG00000157107.14	ENSG00000157107	FCHO2	B
ENSG00000157111.13	ENSG00000157111	TMEM171	E
ENSG00000157152.17	ENSG00000157152	SYN2	B
ENSG00000157168.20	ENSG00000157168	NRG1	T
ENSG00000157184.7	ENSG00000157184	CPT2	H
ENSG00000157224.16	ENSG00000157224	CLDN12	E
ENSG00000157227.14	ENSG00000157227	MMP14	D
ENSG00000157240.4	ENSG00000157240	FZD1	D
ENSG00000157303.11	ENSG00000157303	SUSD3	J
ENSG00000157322.17	ENSG00000157322	CLEC18A	B
ENSG00000157350.13	ENSG00000157350	ST3GAL2	B
ENSG00000157368.11	ENSG00000157368	IL34	Q
ENSG00000157388.20	ENSG00000157388	CACNA1D	B
ENSG00000157445.15	ENSG00000157445	CACNA2D3	T
ENSG00000157456.8	ENSG00000157456	CCNB2	L
ENSG00000157470.12	ENSG00000157470	FAM81A	E
ENSG00000157483.9	ENSG00000157483	MYO1E	D
ENSG00000157514.17	ENSG00000157514	TSC22D3	Q
ENSG00000157551.19	ENSG00000157551	KCNJ15	B
ENSG00000157554.19	ENSG00000157554	ERG	J
ENSG00000157557.13	ENSG00000157557	ETS2	U
ENSG00000157570.12	ENSG00000157570	TSPAN18	F
ENSG00000157601.15	ENSG00000157601	MX1	G
ENSG00000157617.17	ENSG00000157617	C2CD2	I
ENSG00000157654.19	ENSG00000157654	PALM2AKAP2	C
ENSG00000157657.14	ENSG00000157657	ZNF618	G
ENSG00000157693.15	ENSG00000157693	TMEM268	G
ENSG00000157734.14	ENSG00000157734	SNX22	O
ENSG00000157796.18	ENSG00000157796	WDR19	F
ENSG00000157800.18	ENSG00000157800	SLC37A3	B
ENSG00000157827.20	ENSG00000157827	FMNL2	D
ENSG00000157833.13	ENSG00000157833	GAREM2	C
ENSG00000157856.12	ENSG00000157856	DRC1	B
ENSG00000157870.17	ENSG00000157870	PRXL2B	E
ENSG00000157978.12	ENSG00000157978	LDLRAP1	F
ENSG00000157985.19	ENSG00000157985	AGAP1	C
ENSG00000157992.12	ENSG00000157992	KRTCAP3	F
ENSG00000158006.14	ENSG00000158006	PAFAH2	C
ENSG00000158042.9	ENSG00000158042	MRPL17	H
ENSG00000158050.5	ENSG00000158050	DUSP2	Q
ENSG00000158062.20	ENSG00000158062	UBXN11	T
ENSG00000158079.16	ENSG00000158079	PTPDC1	F
ENSG00000158089.15	ENSG00000158089	GALNT14	B
ENSG00000158104.11	ENSG00000158104	HPD	B
ENSG00000158106.14	ENSG00000158106	RHPN1	F
ENSG00000158113.13	ENSG00000158113	LRRC43	C
ENSG00000158122.12	ENSG00000158122	PRXL2C	S
ENSG00000158156.9	ENSG00000158156	XKR8	B
ENSG00000158163.15	ENSG00000158163	DZIP1L	J
ENSG00000158186.13	ENSG00000158186	MRAS	I
ENSG00000158270.12	ENSG00000158270	COLEC12	R
ENSG00000158286.13	ENSG00000158286	RNF207	I
ENSG00000158292.7	ENSG00000158292	GPR153	P
ENSG00000158296.14	ENSG00000158296	SLC13A3	E
ENSG00000158321.18	ENSG00000158321	AUTS2	P
ENSG00000158352.17	ENSG00000158352	SHROOM4	J
ENSG00000158373.8	ENSG00000158373	H2BC5	B
ENSG00000158402.21	ENSG00000158402	CDC25C	L
ENSG00000158406.6	ENSG00000158406	H4C8	B
ENSG00000158427.15	ENSG00000158427	TMSB15B	F
ENSG00000158428.4	ENSG00000158428	CATIP	D
ENSG00000158457.6	ENSG00000158457	TSPAN33	K
ENSG00000158470.5	ENSG00000158470	B4GALT5	B
ENSG00000158473.8	ENSG00000158473	CD1D	D
ENSG00000158477.7	ENSG00000158477	CD1A	I
ENSG00000158480.11	ENSG00000158480	SPATA2	Q
ENSG00000158481.13	ENSG00000158481	CD1C	T
ENSG00000158483.17	ENSG00000158483	FAM86C1P	E
ENSG00000158488.16	ENSG00000158488	CD1E	T
ENSG00000158517.15	ENSG00000158517	NCF1	B
ENSG00000158555.15	ENSG00000158555	GDPD5	C
ENSG00000158578.21	ENSG00000158578	ALAS2	M
ENSG00000158615.9	ENSG00000158615	PPP1R15B	Q
ENSG00000158710.15	ENSG00000158710	TAGLN2	B
ENSG00000158714.11	ENSG00000158714	SLAMF8	H
ENSG00000158715.6	ENSG00000158715	SLC45A3	N
ENSG00000158747.15	ENSG00000158747	NBL1	R
ENSG00000158769.18	ENSG00000158769	F11R	B
ENSG00000158792.16	ENSG00000158792	SPATA2L	Q
ENSG00000158813.18	ENSG00000158813	EDA	W
ENSG00000158825.6	ENSG00000158825	CDA	B
ENSG00000158828.8	ENSG00000158828	PINK1	M
ENSG00000158856.18	ENSG00000158856	DMTN	M
ENSG00000158859.10	ENSG00000158859	ADAMTS4	F
ENSG00000158869.11	ENSG00000158869	FCER1G	D
ENSG00000158882.15	ENSG00000158882	TOMM40L	Q
ENSG00000158887.19	ENSG00000158887	MPZ	B
ENSG00000158966.16	ENSG00000158966	CACHD1	B
ENSG00000159023.22	ENSG00000159023	EPB41	M
ENSG00000159055.4	ENSG00000159055	MIS18A	L
ENSG00000159128.15	ENSG00000159128	IFNGR2	B
ENSG00000159189.12	ENSG00000159189	C1QC	D
ENSG00000159214.13	ENSG00000159214	CCDC24	I
ENSG00000159228.13	ENSG00000159228	CBR1	D
ENSG00000159247.13	ENSG00000159247	TUBBP5	B
ENSG00000159259.8	ENSG00000159259	CHAF1B	L
ENSG00000159314.11	ENSG00000159314	ARHGAP27	H
ENSG00000159335.18	ENSG00000159335	PTMS	M
ENSG00000159339.13	ENSG00000159339	PADI4	B
ENSG00000159346.13	ENSG00000159346	ADIPOR1	M
ENSG00000159374.18	ENSG00000159374	M1AP	J
ENSG00000159388.6	ENSG00000159388	BTG2	V
ENSG00000159399.10	ENSG00000159399	HK2	B
ENSG00000159403.18	ENSG00000159403	C1R	Q
ENSG00000159423.17	ENSG00000159423	ALDH4A1	D
ENSG00000159433.12	ENSG00000159433	STARD9	C
ENSG00000159445.13	ENSG00000159445	THEM4	F
ENSG00000159479.17	ENSG00000159479	MED8	H
ENSG00000159496.15	ENSG00000159496	RGL4	B
ENSG00000159596.7	ENSG00000159596	TMEM69	H
ENSG00000159618.16	ENSG00000159618	ADGRG5	C
ENSG00000159625.15	ENSG00000159625	DRC7	B
ENSG00000159674.12	ENSG00000159674	SPON2	C
ENSG00000159685.11	ENSG00000159685	CHCHD6	F
ENSG00000159713.11	ENSG00000159713	TPPP3	I
ENSG00000159714.12	ENSG00000159714	ZDHHC1	I
ENSG00000159720.12	ENSG00000159720	ATP6V0D1	B
ENSG00000159733.14	ENSG00000159733	ZFYVE28	C
ENSG00000159753.14	ENSG00000159753	CARMIL2	F
ENSG00000159784.18	ENSG00000159784	FAM131B	E
ENSG00000159788.19	ENSG00000159788	RGS12	S
ENSG00000159840.16	ENSG00000159840	ZYX	B
ENSG00000159860.7	ENSG00000159860	TCAF2P1	P
ENSG00000159882.13	ENSG00000159882	ZNF230	B
ENSG00000159899.15	ENSG00000159899	NPR2	E
ENSG00000159904.11	ENSG00000159904	ZNF890P	F
ENSG00000159905.15	ENSG00000159905	ZNF221	E
ENSG00000159958.7	ENSG00000159958	TNFRSF13C	O
ENSG00000160013.9	ENSG00000160013	PTGIR	I
ENSG00000160050.16	ENSG00000160050	CCDC28B	F
ENSG00000160111.15	ENSG00000160111	CPAMD8	T
ENSG00000160145.16	ENSG00000160145	KALRN	F
ENSG00000160172.10	ENSG00000160172	FAM86C2P	E
ENSG00000160179.19	ENSG00000160179	ABCG1	B
ENSG00000160180.17	ENSG00000160180	TFF3	J
ENSG00000160183.17	ENSG00000160183	TMPRSS3	C
ENSG00000160185.15	ENSG00000160185	UBASH3A	F
ENSG00000160188.10	ENSG00000160188	RSPH1	L
ENSG00000160191.18	ENSG00000160191	PDE9A	G
ENSG00000160201.12	ENSG00000160201	U2AF1	Q
ENSG00000160211.19	ENSG00000160211	G6PD	D
ENSG00000160213.9	ENSG00000160213	CSTB	D
ENSG00000160223.17	ENSG00000160223	ICOSLG	P
ENSG00000160226.16	ENSG00000160226	CFAP410	P
ENSG00000160233.8	ENSG00000160233	LRRC3	G
ENSG00000160255.18	ENSG00000160255	ITGB2	D
ENSG00000160271.16	ENSG00000160271	RALGDS	C
ENSG00000160284.15	ENSG00000160284	SPATC1L	E
ENSG00000160285.15	ENSG00000160285	LSS	C
ENSG00000160293.17	ENSG00000160293	VAV2	S
ENSG00000160298.18	ENSG00000160298	C21orf58	L
ENSG00000160305.18	ENSG00000160305	DIP2A	C
ENSG00000160318.6	ENSG00000160318	CLDND2	C
ENSG00000160321.15	ENSG00000160321	ZNF208	F
ENSG00000160326.14	ENSG00000160326	SLC2A6	I
ENSG00000160360.13	ENSG00000160360	GPSM1	F
ENSG00000160410.15	ENSG00000160410	SHKBP1	B
ENSG00000160446.19	ENSG00000160446	ZDHHC12	B
ENSG00000160460.16	ENSG00000160460	SPTBN4	P
ENSG00000160469.17	ENSG00000160469	BRSK1	C
ENSG00000160588.10	ENSG00000160588	MPZL3	B
ENSG00000160593.19	ENSG00000160593	JAML	H
ENSG00000160654.11	ENSG00000160654	CD3G	F
ENSG00000160683.5	ENSG00000160683	CXCR5	F
ENSG00000160685.13	ENSG00000160685	ZBTB7B	B
ENSG00000160710.18	ENSG00000160710	ADAR	G
ENSG00000160712.13	ENSG00000160712	IL6R	B
ENSG00000160746.13	ENSG00000160746	ANO10	B
ENSG00000160766.14	ENSG00000160766	GBAP1	E
ENSG00000160781.17	ENSG00000160781	PAQR6	B
ENSG00000160789.24	ENSG00000160789	LMNA	P
ENSG00000160791.13	ENSG00000160791	CCR5	H
ENSG00000160856.21	ENSG00000160856	FCRL3	E
ENSG00000160883.11	ENSG00000160883	HK3	D
ENSG00000160888.7	ENSG00000160888	IER2	V
ENSG00000160908.15	ENSG00000160908	ZNF394	Q
ENSG00000160932.11	ENSG00000160932	LY6E	G
ENSG00000160949.17	ENSG00000160949	TONSL	L
ENSG00000160957.14	ENSG00000160957	RECQL4	L
ENSG00000160991.17	ENSG00000160991	ORAI2	B
ENSG00000160999.10	ENSG00000160999	SH2B2	B
ENSG00000161010.15	ENSG00000161010	MRNIP	E
ENSG00000161036.13	ENSG00000161036	LRWD1	B
ENSG00000161040.16	ENSG00000161040	FBXL13	B
ENSG00000161048.12	ENSG00000161048	NAPEPLD	E
ENSG00000161249.21	ENSG00000161249	DMKN	C
ENSG00000161267.12	ENSG00000161267	BDH1	F
ENSG00000161270.20	ENSG00000161270	NPHS1	Q
ENSG00000161277.11	ENSG00000161277	THAP8	E
ENSG00000161298.18	ENSG00000161298	ZNF382	E
ENSG00000161328.11	ENSG00000161328	LRRC56	F
ENSG00000161381.14	ENSG00000161381	PLXDC1	F
ENSG00000161405.17	ENSG00000161405	IKZF3	C
ENSG00000161513.12	ENSG00000161513	FDXR	G
ENSG00000161533.12	ENSG00000161533	ACOX1	B
ENSG00000161551.15	ENSG00000161551	ZNF577	F
ENSG00000161642.18	ENSG00000161642	ZNF385A	I
ENSG00000161643.13	ENSG00000161643	SIGLEC16	D
ENSG00000161647.19	ENSG00000161647	MPP3	D
ENSG00000161692.18	ENSG00000161692	DBF4B	G
ENSG00000161791.14	ENSG00000161791	FMNL3	F
ENSG00000161800.13	ENSG00000161800	RACGAP1	L
ENSG00000161835.11	ENSG00000161835	TAMALIN	Q
ENSG00000161860.8	ENSG00000161860	SYCE2	P
ENSG00000161888.11	ENSG00000161888	SPC24	L
ENSG00000161911.11	ENSG00000161911	TREML1	K
ENSG00000161912.18	ENSG00000161912	ADCY10P1	B
ENSG00000161920.11	ENSG00000161920	MED11	H
ENSG00000161921.17	ENSG00000161921	CXCL16	B
ENSG00000161929.15	ENSG00000161929	SCIMP	D
ENSG00000161944.16	ENSG00000161944	ASGR2	D
ENSG00000161980.6	ENSG00000161980	POLR3K	H
ENSG00000161996.19	ENSG00000161996	WDR90	P
ENSG00000162062.15	ENSG00000162062	TEDC2	L
ENSG00000162063.13	ENSG00000162063	CCNF	L
ENSG00000162069.16	ENSG00000162069	BICDL2	B
ENSG00000162073.14	ENSG00000162073	PAQR4	D
ENSG00000162078.11	ENSG00000162078	ZG16B	I
ENSG00000162104.10	ENSG00000162104	ADCY9	C
ENSG00000162174.12	ENSG00000162174	ASRGL1	I
ENSG00000162222.14	ENSG00000162222	TTC9C	H
ENSG00000162241.13	ENSG00000162241	SLC25A45	F
ENSG00000162302.13	ENSG00000162302	RPS6KA4	I
ENSG00000162341.18	ENSG00000162341	TPCN2	Q
ENSG00000162366.8	ENSG00000162366	PDZK1IP1	M
ENSG00000162367.11	ENSG00000162367	TAL1	M
ENSG00000162377.6	ENSG00000162377	COA7	H
ENSG00000162383.13	ENSG00000162383	SLC1A7	C
ENSG00000162396.6	ENSG00000162396	PARS2	H
ENSG00000162398.12	ENSG00000162398	LEXM	C
ENSG00000162407.9	ENSG00000162407	PLPP3	J
ENSG00000162415.7	ENSG00000162415	ZSWIM5	F
ENSG00000162433.15	ENSG00000162433	AK4	D
ENSG00000162437.14	ENSG00000162437	RAVER2	J
ENSG00000162438.12	ENSG00000162438	CTRC	Q
ENSG00000162444.12	ENSG00000162444	RBP7	B
ENSG00000162461.8	ENSG00000162461	SLC25A34	G
ENSG00000162490.7	ENSG00000162490	DRAXIN	C
ENSG00000162496.9	ENSG00000162496	DHRS3	C
ENSG00000162510.6	ENSG00000162510	MATN1	Q
ENSG00000162511.8	ENSG00000162511	LAPTM5	B
ENSG00000162512.16	ENSG00000162512	SDC3	D
ENSG00000162522.11	ENSG00000162522	KIAA1522	D
ENSG00000162526.7	ENSG00000162526	TSSK3	E
ENSG00000162545.6	ENSG00000162545	CAMK2N1	C
ENSG00000162551.14	ENSG00000162551	ALPL	B
ENSG00000162572.21	ENSG00000162572	SCNN1D	P
ENSG00000162591.16	ENSG00000162591	MEGF6	B
ENSG00000162599.17	ENSG00000162599	NFIA	U
ENSG00000162614.19	ENSG00000162614	NEXN	G
ENSG00000162620.16	ENSG00000162620	LRRIQ3	E
ENSG00000162630.6	ENSG00000162630	B3GALT2	H
ENSG00000162641.20	ENSG00000162641	AKNAD1	E
ENSG00000162642.14	ENSG00000162642	C1orf52	Q
ENSG00000162643.13	ENSG00000162643	DNAI3	C
ENSG00000162645.13	ENSG00000162645	GBP2	G
ENSG00000162654.9	ENSG00000162654	GBP4	G
ENSG00000162664.17	ENSG00000162664	ZNF326	P
ENSG00000162694.14	ENSG00000162694	EXTL2	E
ENSG00000162702.8	ENSG00000162702	ZNF281	B
ENSG00000162704.16	ENSG00000162704	ARPC5	H
ENSG00000162711.18	ENSG00000162711	NLRP3	V
ENSG00000162714.13	ENSG00000162714	ZNF496	G
ENSG00000162722.9	ENSG00000162722	TRIM58	M
ENSG00000162733.19	ENSG00000162733	DDR2	L
ENSG00000162734.13	ENSG00000162734	PEA15	I
ENSG00000162739.14	ENSG00000162739	SLAMF6	E
ENSG00000162745.11	ENSG00000162745	OLFML2B	D
ENSG00000162746.14	ENSG00000162746	FCRLB	E
ENSG00000162747.12	ENSG00000162747	FCGR3B	B
ENSG00000162772.17	ENSG00000162772	ATF3	V
ENSG00000162775.17	ENSG00000162775	RBM15	Q
ENSG00000162777.17	ENSG00000162777	DENND2D	E
ENSG00000162783.11	ENSG00000162783	IER5	V
ENSG00000162804.14	ENSG00000162804	SNED1	F
ENSG00000162817.7	ENSG00000162817	C1orf115	H
ENSG00000162836.12	ENSG00000162836	ACP6	E
ENSG00000162849.16	ENSG00000162849	KIF26B	G
ENSG00000162851.8	ENSG00000162851	TFB2M	P
ENSG00000162873.15	ENSG00000162873	KLHDC8A	M
ENSG00000162881.6	ENSG00000162881	OXER1	B
ENSG00000162882.15	ENSG00000162882	HAAO	T
ENSG00000162889.11	ENSG00000162889	MAPKAPK2	Q
ENSG00000162894.12	ENSG00000162894	FCMR	F
ENSG00000162913.10	ENSG00000162913	OBSCN-AS1	F
ENSG00000162924.15	ENSG00000162924	REL	Q
ENSG00000162929.14	ENSG00000162929	KIAA1841	D
ENSG00000162931.12	ENSG00000162931	TRIM17	C
ENSG00000162946.23	ENSG00000162946	DISC1	B
ENSG00000162959.14	ENSG00000162959	MEMO1	E
ENSG00000162972.10	ENSG00000162972	MAIP1	P
ENSG00000162994.16	ENSG00000162994	CLHC1	E
ENSG00000162999.13	ENSG00000162999	DUSP19	E
ENSG00000163001.12	ENSG00000163001	CFAP36	F
ENSG00000163016.10	ENSG00000163016	ALMS1P1	G
ENSG00000163026.12	ENSG00000163026	WDCP	E
ENSG00000163041.13	ENSG00000163041	H3-3A	B
ENSG00000163053.11	ENSG00000163053	SLC16A14	L
ENSG00000163069.13	ENSG00000163069	SGCB	E
ENSG00000163083.6	ENSG00000163083	INHBB	B
ENSG00000163092.21	ENSG00000163092	XIRP2	K
ENSG00000163106.11	ENSG00000163106	HPGDS	N
ENSG00000163126.15	ENSG00000163126	ANKRD23	F
ENSG00000163131.12	ENSG00000163131	CTSS	I
ENSG00000163138.19	ENSG00000163138	PACRGL	E
ENSG00000163141.20	ENSG00000163141	BNIPL	H
ENSG00000163155.12	ENSG00000163155	LYSMD1	H
ENSG00000163157.15	ENSG00000163157	TMOD4	E
ENSG00000163162.9	ENSG00000163162	RNF149	B
ENSG00000163170.12	ENSG00000163170	BOLA3	L
ENSG00000163171.8	ENSG00000163171	CDC42EP3	B
ENSG00000163191.6	ENSG00000163191	S100A11	B
ENSG00000163220.11	ENSG00000163220	S100A9	B
ENSG00000163221.9	ENSG00000163221	S100A12	B
ENSG00000163235.16	ENSG00000163235	TGFA	B
ENSG00000163251.4	ENSG00000163251	FZD5	D
ENSG00000163281.12	ENSG00000163281	GNPDA2	C
ENSG00000163319.11	ENSG00000163319	MRPS18C	H
ENSG00000163346.17	ENSG00000163346	PBXIP1	F
ENSG00000163348.4	ENSG00000163348	PYGO2	H
ENSG00000163357.11	ENSG00000163357	DCST1	B
ENSG00000163359.17	ENSG00000163359	COL6A3	R
ENSG00000163362.11	ENSG00000163362	INAVA	L
ENSG00000163376.11	ENSG00000163376	KBTBD8	P
ENSG00000163393.13	ENSG00000163393	SLC22A15	B
ENSG00000163406.11	ENSG00000163406	SLC15A2	D
ENSG00000163412.13	ENSG00000163412	EIF4E3	B
ENSG00000163421.9	ENSG00000163421	PROK2	B
ENSG00000163430.12	ENSG00000163430	FSTL1	K
ENSG00000163435.16	ENSG00000163435	ELF3	Q
ENSG00000163449.11	ENSG00000163449	TMEM169	H
ENSG00000163453.11	ENSG00000163453	IGFBP7	D
ENSG00000163462.18	ENSG00000163462	TRIM46	F
ENSG00000163464.8	ENSG00000163464	CXCR1	B
ENSG00000163472.19	ENSG00000163472	TMEM79	E
ENSG00000163492.15	ENSG00000163492	CCDC141	O
ENSG00000163507.14	ENSG00000163507	CIP2A	L
ENSG00000163508.13	ENSG00000163508	EOMES	C
ENSG00000163512.14	ENSG00000163512	AZI2	H
ENSG00000163519.14	ENSG00000163519	TRAT1	F
ENSG00000163520.14	ENSG00000163520	FBLN2	F
ENSG00000163528.13	ENSG00000163528	CHCHD4	H
ENSG00000163534.15	ENSG00000163534	FCRL1	O
ENSG00000163535.18	ENSG00000163535	SGO2	L
ENSG00000163536.13	ENSG00000163536	SERPINI1	E
ENSG00000163545.11	ENSG00000163545	NUAK2	B
ENSG00000163554.15	ENSG00000163554	SPTA1	M
ENSG00000163563.8	ENSG00000163563	MNDA	H
ENSG00000163564.15	ENSG00000163564	PYHIN1	C
ENSG00000163565.19	ENSG00000163565	IFI16	G
ENSG00000163568.15	ENSG00000163568	AIM2	G
ENSG00000163577.8	ENSG00000163577	EIF5A2	C
ENSG00000163590.14	ENSG00000163590	PPM1L	I
ENSG00000163596.17	ENSG00000163596	ICA1L	P
ENSG00000163597.15	ENSG00000163597	SNHG16	P
ENSG00000163599.17	ENSG00000163599	CTLA4	P
ENSG00000163600.13	ENSG00000163600	ICOS	P
ENSG00000163606.11	ENSG00000163606	CD200R1	E
ENSG00000163617.11	ENSG00000163617	CCDC191	F
ENSG00000163625.16	ENSG00000163625	WDFY3	B
ENSG00000163632.14	ENSG00000163632	C3orf49	A
ENSG00000163644.15	ENSG00000163644	PPM1K	G
ENSG00000163645.15	ENSG00000163645	ERICH6	P
ENSG00000163659.13	ENSG00000163659	TIPARP	Q
ENSG00000163660.12	ENSG00000163660	CCNL1	Q
ENSG00000163661.4	ENSG00000163661	PTX3	V
ENSG00000163666.10	ENSG00000163666	HESX1	G
ENSG00000163682.17	ENSG00000163682	RPL9	R
ENSG00000163686.15	ENSG00000163686	ABHD6	I
ENSG00000163694.15	ENSG00000163694	RBM47	B
ENSG00000163697.17	ENSG00000163697	APBB2	U
ENSG00000163710.9	ENSG00000163710	PCOLCE2	J
ENSG00000163735.7	ENSG00000163735	CXCL5	K
ENSG00000163736.4	ENSG00000163736	PPBP	K
ENSG00000163737.4	ENSG00000163737	PF4	K
ENSG00000163739.5	ENSG00000163739	CXCL1	B
ENSG00000163746.12	ENSG00000163746	PLSCR2	G
ENSG00000163751.4	ENSG00000163751	CPA3	N
ENSG00000163754.18	ENSG00000163754	GYG1	B
ENSG00000163803.13	ENSG00000163803	PLB1	B
ENSG00000163808.17	ENSG00000163808	KIF15	L
ENSG00000163823.4	ENSG00000163823	CCR1	G
ENSG00000163827.14	ENSG00000163827	LRRC2	M
ENSG00000163840.10	ENSG00000163840	DTX3L	G
ENSG00000163874.11	ENSG00000163874	ZC3H12A	Q
ENSG00000163877.11	ENSG00000163877	SNIP1	Q
ENSG00000163898.10	ENSG00000163898	LIPH	K
ENSG00000163902.12	ENSG00000163902	RPN1	L
ENSG00000163918.12	ENSG00000163918	RFC4	L
ENSG00000163931.16	ENSG00000163931	TKT	D
ENSG00000163932.15	ENSG00000163932	PRKCD	B
ENSG00000163935.14	ENSG00000163935	SFMBT1	P
ENSG00000163958.14	ENSG00000163958	ZDHHC19	B
ENSG00000163959.10	ENSG00000163959	SLC51A	B
ENSG00000163975.12	ENSG00000163975	MELTF	Q
ENSG00000163993.7	ENSG00000163993	S100P	B
ENSG00000163995.21	ENSG00000163995	ABLIM2	C
ENSG00000164011.18	ENSG00000164011	ZNF691	H
ENSG00000164023.14	ENSG00000164023	SGMS2	U
ENSG00000164038.16	ENSG00000164038	SLC9B2	P
ENSG00000164045.12	ENSG00000164045	CDC25A	L
ENSG00000164047.6	ENSG00000164047	CAMP	J
ENSG00000164054.16	ENSG00000164054	SHISA5	G
ENSG00000164056.11	ENSG00000164056	SPRY1	U
ENSG00000164070.12	ENSG00000164070	HSPA4L	J
ENSG00000164077.14	ENSG00000164077	MON1A	H
ENSG00000164082.15	ENSG00000164082	GRM2	P
ENSG00000164086.10	ENSG00000164086	DUSP7	I
ENSG00000164087.8	ENSG00000164087	POC1A	L
ENSG00000164104.12	ENSG00000164104	HMGB2	B
ENSG00000164105.4	ENSG00000164105	SAP30	U
ENSG00000164109.14	ENSG00000164109	MAD2L1	L
ENSG00000164111.15	ENSG00000164111	ANXA5	D
ENSG00000164114.19	ENSG00000164114	MAP9	F
ENSG00000164116.17	ENSG00000164116	GUCY1A1	K
ENSG00000164120.14	ENSG00000164120	HPGD	B
ENSG00000164123.7	ENSG00000164123	C4orf45	M
ENSG00000164124.11	ENSG00000164124	TMEM144	D
ENSG00000164125.16	ENSG00000164125	GASK1B	D
ENSG00000164136.17	ENSG00000164136	IL15	I
ENSG00000164144.16	ENSG00000164144	ARFIP1	H
ENSG00000164168.8	ENSG00000164168	TMEM184C	H
ENSG00000164181.14	ENSG00000164181	ELOVL7	K
ENSG00000164211.13	ENSG00000164211	STARD4	S
ENSG00000164236.12	ENSG00000164236	ANKRD33B	B
ENSG00000164237.9	ENSG00000164237	CMBL	M
ENSG00000164241.14	ENSG00000164241	C5orf63	E
ENSG00000164251.5	ENSG00000164251	F2RL1	B
ENSG00000164252.13	ENSG00000164252	AGGF1	H
ENSG00000164283.13	ENSG00000164283	ESM1	E
ENSG00000164284.15	ENSG00000164284	GRPEL2	P
ENSG00000164291.17	ENSG00000164291	ARSK	E
ENSG00000164292.13	ENSG00000164292	RHOBTB3	C
ENSG00000164300.17	ENSG00000164300	SERINC5	F
ENSG00000164308.17	ENSG00000164308	ERAP2	C
ENSG00000164327.13	ENSG00000164327	RICTOR	Q
ENSG00000164330.17	ENSG00000164330	EBF1	O
ENSG00000164338.10	ENSG00000164338	UTP15	P
ENSG00000164342.13	ENSG00000164342	TLR3	G
ENSG00000164344.16	ENSG00000164344	KLKB1	C
ENSG00000164362.21	ENSG00000164362	TERT	L
ENSG00000164366.4	ENSG00000164366	CCDC127	H
ENSG00000164403.15	ENSG00000164403	SHROOM1	D
ENSG00000164406.8	ENSG00000164406	LEAP2	E
ENSG00000164414.18	ENSG00000164414	SLC35A1	D
ENSG00000164430.17	ENSG00000164430	CGAS	G
ENSG00000164466.13	ENSG00000164466	SFXN1	P
ENSG00000164483.17	ENSG00000164483	SAMD3	C
ENSG00000164484.12	ENSG00000164484	TMEM200A	F
ENSG00000164509.16	ENSG00000164509	IL31RA	I
ENSG00000164512.18	ENSG00000164512	ANKRD55	H
ENSG00000164530.15	ENSG00000164530	PI16	F
ENSG00000164542.13	ENSG00000164542	KIAA0895	Q
ENSG00000164543.7	ENSG00000164543	STK17A	B
ENSG00000164556.7	ENSG00000164556	FAM183BP	P
ENSG00000164611.13	ENSG00000164611	PTTG1	L
ENSG00000164626.9	ENSG00000164626	KCNK5	J
ENSG00000164649.20	ENSG00000164649	CDCA7L	J
ENSG00000164659.15	ENSG00000164659	ELAPOR2	F
ENSG00000164674.17	ENSG00000164674	SYTL3	P
ENSG00000164683.18	ENSG00000164683	HEY1	B
ENSG00000164687.11	ENSG00000164687	FABP5	L
ENSG00000164691.18	ENSG00000164691	TAGAP	G
ENSG00000164708.6	ENSG00000164708	PGAM2	A
ENSG00000164713.10	ENSG00000164713	BRI3	B
ENSG00000164715.6	ENSG00000164715	LMTK2	Q
ENSG00000164733.22	ENSG00000164733	CTSB	D
ENSG00000164744.13	ENSG00000164744	SUN3	E
ENSG00000164758.7	ENSG00000164758	MED30	Q
ENSG00000164776.10	ENSG00000164776	PHKG1	Q
ENSG00000164821.5	ENSG00000164821	DEFA4	J
ENSG00000164849.10	ENSG00000164849	GPR146	M
ENSG00000164850.15	ENSG00000164850	GPER1	U
ENSG00000164867.11	ENSG00000164867	NOS3	F
ENSG00000164885.13	ENSG00000164885	CDK5	D
ENSG00000164902.14	ENSG00000164902	PHAX	H
ENSG00000164930.12	ENSG00000164930	FZD6	L
ENSG00000164938.14	ENSG00000164938	TP53INP1	B
ENSG00000164949.8	ENSG00000164949	GEM	Q
ENSG00000164953.17	ENSG00000164953	TMEM67	F
ENSG00000164967.10	ENSG00000164967	RPP25L	H
ENSG00000164972.13	ENSG00000164972	C9orf24	E
ENSG00000164976.9	ENSG00000164976	MYORG	E
ENSG00000165006.14	ENSG00000165006	UBAP1	B
ENSG00000165025.15	ENSG00000165025	SYK	D
ENSG00000165029.17	ENSG00000165029	ABCA1	B
ENSG00000165030.4	ENSG00000165030	NFIL3	Q
ENSG00000165046.13	ENSG00000165046	LETM2	B
ENSG00000165071.15	ENSG00000165071	TMEM71	B
ENSG00000165092.13	ENSG00000165092	ALDH1A1	I
ENSG00000165097.16	ENSG00000165097	KDM1B	D
ENSG00000165115.15	ENSG00000165115	KIF27	B
ENSG00000165118.15	ENSG00000165118	C9orf64	H
ENSG00000165138.18	ENSG00000165138	ANKS6	F
ENSG00000165140.12	ENSG00000165140	FBP1	S
ENSG00000165175.16	ENSG00000165175	MID1IP1	Q
ENSG00000165178.9	ENSG00000165178	NCF1C	B
ENSG00000165185.15	ENSG00000165185	KIAA1958	G
ENSG00000165195.16	ENSG00000165195	PIGA	Q
ENSG00000165209.19	ENSG00000165209	STRBP	O
ENSG00000165233.18	ENSG00000165233	CARD19	Q
ENSG00000165244.7	ENSG00000165244	ZNF367	L
ENSG00000165259.14	ENSG00000165259	HDX	D
ENSG00000165272.16	ENSG00000165272	AQP3	L
ENSG00000165304.8	ENSG00000165304	MELK	L
ENSG00000165309.14	ENSG00000165309	ARMC3	K
ENSG00000165312.7	ENSG00000165312	OTUD1	V
ENSG00000165355.7	ENSG00000165355	FBXO33	Q
ENSG00000165406.16	ENSG00000165406	MARCHF8	M
ENSG00000165409.18	ENSG00000165409	TSHR	L
ENSG00000165410.15	ENSG00000165410	CFL2	P
ENSG00000165424.7	ENSG00000165424	ZCCHC24	D
ENSG00000165434.8	ENSG00000165434	PGM2L1	E
ENSG00000165457.14	ENSG00000165457	FOLR2	I
ENSG00000165475.15	ENSG00000165475	CRYL1	T
ENSG00000165480.16	ENSG00000165480	SKA3	L
ENSG00000165490.13	ENSG00000165490	DDIAS	H
ENSG00000165507.9	ENSG00000165507	DEPP1	K
ENSG00000165511.6	ENSG00000165511	ZNF22-AS1	E
ENSG00000165521.15	ENSG00000165521	EML5	F
ENSG00000165548.11	ENSG00000165548	TMEM63C	I
ENSG00000165555.9	ENSG00000165555	NOXRED1	B
ENSG00000165572.8	ENSG00000165572	KBTBD6	B
ENSG00000165591.7	ENSG00000165591	FAAH2	F
ENSG00000165626.18	ENSG00000165626	BEND7	B
ENSG00000165650.12	ENSG00000165650	PDZD8	Q
ENSG00000165655.17	ENSG00000165655	ZNF503	Q
ENSG00000165661.17	ENSG00000165661	QSOX2	P
ENSG00000165672.7	ENSG00000165672	PRDX3	D
ENSG00000165682.14	ENSG00000165682	CLEC1B	K
ENSG00000165685.9	ENSG00000165685	TMEM52B	J
ENSG00000165702.15	ENSG00000165702	GFI1B	K
ENSG00000165714.11	ENSG00000165714	BORCS5	P
ENSG00000165716.11	ENSG00000165716	DIPK1B	K
ENSG00000165732.13	ENSG00000165732	DDX21	P
ENSG00000165752.17	ENSG00000165752	STK32C	I
ENSG00000165795.24	ENSG00000165795	NDRG2	F
ENSG00000165801.10	ENSG00000165801	ARHGEF40	D
ENSG00000165802.23	ENSG00000165802	NSMF	P
ENSG00000165804.16	ENSG00000165804	ZNF219	R
ENSG00000165806.21	ENSG00000165806	CASP7	D
ENSG00000165821.12	ENSG00000165821	SALL2	F
ENSG00000165832.6	ENSG00000165832	TRUB1	H
ENSG00000165863.17	ENSG00000165863	C10orf82	N
ENSG00000165874.13	ENSG00000165874	SHLD2P1	D
ENSG00000165879.9	ENSG00000165879	FRAT1	H
ENSG00000165886.5	ENSG00000165886	UBTD1	B
ENSG00000165891.16	ENSG00000165891	E2F7	L
ENSG00000165895.19	ENSG00000165895	ARHGAP42	L
ENSG00000165905.18	ENSG00000165905	LARGE2	O
ENSG00000165914.15	ENSG00000165914	TTC7B	K
ENSG00000165917.10	ENSG00000165917	RAPSN	Q
ENSG00000165923.16	ENSG00000165923	AGBL2	E
ENSG00000165929.13	ENSG00000165929	TC2N	F
ENSG00000165934.13	ENSG00000165934	CPSF2	H
ENSG00000165943.5	ENSG00000165943	MOAP1	Q
ENSG00000165948.11	ENSG00000165948	IFI27L1	L
ENSG00000165949.12	ENSG00000165949	IFI27	G
ENSG00000165959.12	ENSG00000165959	CLMN	D
ENSG00000165997.5	ENSG00000165997	ARL5B	Q
ENSG00000166002.7	ENSG00000166002	SMCO4	D
ENSG00000166016.6	ENSG00000166016	ABTB2	G
ENSG00000166025.18	ENSG00000166025	AMOTL1	L
ENSG00000166035.11	ENSG00000166035	LIPC	C
ENSG00000166046.11	ENSG00000166046	TCP11L2	B
ENSG00000166068.13	ENSG00000166068	SPRED1	I
ENSG00000166086.13	ENSG00000166086	JAM3	K
ENSG00000166091.21	ENSG00000166091	CMTM5	K
ENSG00000166105.16	ENSG00000166105	GLB1L3	F
ENSG00000166123.14	ENSG00000166123	GPT2	L
ENSG00000166126.11	ENSG00000166126	AMN	F
ENSG00000166130.15	ENSG00000166130	IKBIP	B
ENSG00000166133.18	ENSG00000166133	RPUSD2	P
ENSG00000166145.15	ENSG00000166145	SPINT1	I
ENSG00000166147.15	ENSG00000166147	FBN1	J
ENSG00000166148.4	ENSG00000166148	AVPR1A	K
ENSG00000166165.13	ENSG00000166165	CKB	I
ENSG00000166171.13	ENSG00000166171	DPCD	M
ENSG00000166188.3	ENSG00000166188	ZNF319	B
ENSG00000166189.8	ENSG00000166189	HPS6	G
ENSG00000166192.15	ENSG00000166192	SENP8	H
ENSG00000166262.16	ENSG00000166262	FAM227B	E
ENSG00000166263.13	ENSG00000166263	STXBP4	F
ENSG00000166265.13	ENSG00000166265	CYYR1	J
ENSG00000166289.6	ENSG00000166289	PLEKHF1	C
ENSG00000166313.19	ENSG00000166313	APBB1	F
ENSG00000166321.14	ENSG00000166321	NUDT13	E
ENSG00000166323.13	ENSG00000166323	C11orf65	A
ENSG00000166340.18	ENSG00000166340	TPP1	D
ENSG00000166341.9	ENSG00000166341	DCHS1	F
ENSG00000166342.19	ENSG00000166342	NETO1	O
ENSG00000166348.19	ENSG00000166348	USP54	E
ENSG00000166352.18	ENSG00000166352	IFTAP	D
ENSG00000166377.20	ENSG00000166377	ATP9B	P
ENSG00000166405.15	ENSG00000166405	RIC3	F
ENSG00000166428.14	ENSG00000166428	PLD4	I
ENSG00000166432.15	ENSG00000166432	ZMAT1	F
ENSG00000166436.17	ENSG00000166436	TRIM66	E
ENSG00000166451.14	ENSG00000166451	CENPN	L
ENSG00000166452.12	ENSG00000166452	AKIP1	D
ENSG00000166477.13	ENSG00000166477	LEO1	H
ENSG00000166483.12	ENSG00000166483	WEE1	L
ENSG00000166484.20	ENSG00000166484	MAPK7	Q
ENSG00000166503.9	ENSG00000166503	HDGFL3	P
ENSG00000166510.14	ENSG00000166510	CCDC68	I
ENSG00000166523.8	ENSG00000166523	CLEC4E	B
ENSG00000166527.8	ENSG00000166527	CLEC4D	B
ENSG00000166532.16	ENSG00000166532	RIMKLB	G
ENSG00000166548.17	ENSG00000166548	TK2	B
ENSG00000166562.9	ENSG00000166562	SEC11C	L
ENSG00000166592.12	ENSG00000166592	RRAD	V
ENSG00000166598.16	ENSG00000166598	HSP90B1	L
ENSG00000166669.13	ENSG00000166669	ATF7IP2	F
ENSG00000166681.14	ENSG00000166681	BEX3	K
ENSG00000166682.13	ENSG00000166682	TMPRSS5	P
ENSG00000166704.12	ENSG00000166704	ZNF606	E
ENSG00000166707.12	ENSG00000166707	ZCCHC18	C
ENSG00000166710.21	ENSG00000166710	B2M	G
ENSG00000166741.8	ENSG00000166741	NNMT	U
ENSG00000166750.10	ENSG00000166750	SLFN5	G
ENSG00000166762.19	ENSG00000166762	CATSPER2	F
ENSG00000166793.13	ENSG00000166793	YPEL4	M
ENSG00000166794.6	ENSG00000166794	PPIB	L
ENSG00000166803.14	ENSG00000166803	PCLAF	L
ENSG00000166816.15	ENSG00000166816	LDHD	I
ENSG00000166821.9	ENSG00000166821	PEX11A	E
ENSG00000166825.15	ENSG00000166825	ANPEP	B
ENSG00000166831.9	ENSG00000166831	RBPMS2	K
ENSG00000166833.22	ENSG00000166833	NAV2	J
ENSG00000166839.17	ENSG00000166839	ANKDD1A	Q
ENSG00000166845.15	ENSG00000166845	C18orf54	E
ENSG00000166851.15	ENSG00000166851	PLK1	L
ENSG00000166860.3	ENSG00000166860	ZBTB39	P
ENSG00000166881.10	ENSG00000166881	NEMP1	E
ENSG00000166886.13	ENSG00000166886	NAB2	Q
ENSG00000166889.14	ENSG00000166889	PATL1	G
ENSG00000166896.9	ENSG00000166896	ATP23	J
ENSG00000166900.17	ENSG00000166900	STX3	B
ENSG00000166920.13	ENSG00000166920	C15orf48	Q
ENSG00000166922.8	ENSG00000166922	SCG5	L
ENSG00000166926.9	ENSG00000166926	MS4A6E	I
ENSG00000166928.11	ENSG00000166928	MS4A14	I
ENSG00000166947.15	ENSG00000166947	EPB42	M
ENSG00000166949.17	ENSG00000166949	SMAD3	Q
ENSG00000166963.13	ENSG00000166963	MAP1A	K
ENSG00000166965.12	ENSG00000166965	RCCD1	E
ENSG00000166979.13	ENSG00000166979	EVA1C	C
ENSG00000167034.10	ENSG00000167034	NKX3-1	Q
ENSG00000167037.19	ENSG00000167037	SGSM1	C
ENSG00000167077.13	ENSG00000167077	MEI1	L
ENSG00000167083.7	ENSG00000167083	GNGT2	D
ENSG00000167094.16	ENSG00000167094	TTC16	C
ENSG00000167100.15	ENSG00000167100	SAMD14	K
ENSG00000167105.8	ENSG00000167105	TMEM92	J
ENSG00000167106.12	ENSG00000167106	FAM102A	F
ENSG00000167107.13	ENSG00000167107	ACSF2	I
ENSG00000167123.19	ENSG00000167123	CERCAM	C
ENSG00000167136.7	ENSG00000167136	ENDOG	E
ENSG00000167173.19	ENSG00000167173	C15orf39	B
ENSG00000167207.14	ENSG00000167207	NOD2	D
ENSG00000167208.15	ENSG00000167208	SNX20	H
ENSG00000167210.17	ENSG00000167210	LOXHD1	B
ENSG00000167232.14	ENSG00000167232	ZNF91	E
ENSG00000167261.14	ENSG00000167261	DPEP2	B
ENSG00000167286.10	ENSG00000167286	CD3D	F
ENSG00000167325.15	ENSG00000167325	RRM1	L
ENSG00000167333.13	ENSG00000167333	TRIM68	H
ENSG00000167363.14	ENSG00000167363	FN3K	F
ENSG00000167378.9	ENSG00000167378	IRGQ	Q
ENSG00000167380.17	ENSG00000167380	ZNF226	H
ENSG00000167393.18	ENSG00000167393	PPP2R3B	E
ENSG00000167395.10	ENSG00000167395	ZNF646	H
ENSG00000167434.10	ENSG00000167434	CA4	B
ENSG00000167461.12	ENSG00000167461	RAB8A	G
ENSG00000167470.13	ENSG00000167470	MIDN	Q
ENSG00000167476.10	ENSG00000167476	JSRP1	A
ENSG00000167483.19	ENSG00000167483	NIBAN3	O
ENSG00000167513.9	ENSG00000167513	CDT1	L
ENSG00000167525.15	ENSG00000167525	PROCA1	D
ENSG00000167526.14	ENSG00000167526	RPL13	R
ENSG00000167536.14	ENSG00000167536	DHRS13	B
ENSG00000167550.11	ENSG00000167550	RHEBL1	C
ENSG00000167552.15	ENSG00000167552	TUBA1A	B
ENSG00000167555.14	ENSG00000167555	ZNF528	C
ENSG00000167565.13	ENSG00000167565	SERTAD3	Q
ENSG00000167566.17	ENSG00000167566	NCKAP5L	D
ENSG00000167600.14	ENSG00000167600	CYP2S1	T
ENSG00000167601.12	ENSG00000167601	AXL	G
ENSG00000167604.15	ENSG00000167604	NFKBID	Q
ENSG00000167608.12	ENSG00000167608	TMC4	B
ENSG00000167613.16	ENSG00000167613	LAIR1	D
ENSG00000167633.18	ENSG00000167633	KIR3DL1	C
ENSG00000167637.18	ENSG00000167637	ZNF283	E
ENSG00000167641.11	ENSG00000167641	PPP1R14A	K
ENSG00000167658.16	ENSG00000167658	EEF2	R
ENSG00000167664.8	ENSG00000167664	TMIGD2	C
ENSG00000167671.12	ENSG00000167671	UBXN6	M
ENSG00000167676.4	ENSG00000167676	PLIN4	B
ENSG00000167680.17	ENSG00000167680	SEMA6B	U
ENSG00000167693.17	ENSG00000167693	NXN	J
ENSG00000167703.15	ENSG00000167703	SLC43A2	B
ENSG00000167705.12	ENSG00000167705	RILP	M
ENSG00000167747.15	ENSG00000167747	C19orf48	P
ENSG00000167766.19	ENSG00000167766	ZNF83	F
ENSG00000167768.4	ENSG00000167768	KRT1	M
ENSG00000167769.5	ENSG00000167769	ACER1	F
ENSG00000167775.11	ENSG00000167775	CD320	L
ENSG00000167797.8	ENSG00000167797	CDK2AP2	H
ENSG00000167807.15	ENSG00000167807	ENSG00000167807	E
ENSG00000167840.13	ENSG00000167840	ZNF232	E
ENSG00000167850.4	ENSG00000167850	CD300C	D
ENSG00000167851.15	ENSG00000167851	CD300A	G
ENSG00000167861.16	ENSG00000167861	HID1	L
ENSG00000167874.7	ENSG00000167874	TMEM88	B
ENSG00000167880.8	ENSG00000167880	EVPL	M
ENSG00000167895.15	ENSG00000167895	TMC8	F
ENSG00000167900.12	ENSG00000167900	TK1	L
ENSG00000167904.15	ENSG00000167904	TMEM68	H
ENSG00000167912.6	ENSG00000167912	ENSG00000167912	C
ENSG00000167920.10	ENSG00000167920	TMEM99	E
ENSG00000167968.13	ENSG00000167968	DNASE1L2	E
ENSG00000167971.16	ENSG00000167971	CASKIN1	A
ENSG00000167972.14	ENSG00000167972	ABCA3	C
ENSG00000167984.18	ENSG00000167984	NLRC3	F
ENSG00000167987.11	ENSG00000167987	VPS37C	D
ENSG00000167992.13	ENSG00000167992	VWCE	M
ENSG00000167994.13	ENSG00000167994	RAB3IL1	M
ENSG00000167995.17	ENSG00000167995	BEST1	A
ENSG00000167996.16	ENSG00000167996	FTH1	Q
ENSG00000168010.11	ENSG00000168010	ATG16L2	B
ENSG00000168016.15	ENSG00000168016	TRANK1	G
ENSG00000168026.19	ENSG00000168026	TTC21A	G
ENSG00000168036.18	ENSG00000168036	CTNNB1	S
ENSG00000168038.11	ENSG00000168038	ULK4	W
ENSG00000168040.5	ENSG00000168040	FADD	B
ENSG00000168056.17	ENSG00000168056	LTBP3	F
ENSG00000168061.17	ENSG00000168061	SAC3D1	E
ENSG00000168062.10	ENSG00000168062	BATF2	G
ENSG00000168078.10	ENSG00000168078	PBK	L
ENSG00000168081.9	ENSG00000168081	PNOC	L
ENSG00000168096.15	ENSG00000168096	ANKS3	F
ENSG00000168209.6	ENSG00000168209	DDIT4	Q
ENSG00000168214.21	ENSG00000168214	RBPJ	B
ENSG00000168229.4	ENSG00000168229	PTGDR	C
ENSG00000168264.11	ENSG00000168264	IRF2BP2	Q
ENSG00000168268.11	ENSG00000168268	NT5DC2	L
ENSG00000168275.16	ENSG00000168275	COA6	H
ENSG00000168280.18	ENSG00000168280	KIF5C	F
ENSG00000168282.6	ENSG00000168282	MGAT2	H
ENSG00000168297.16	ENSG00000168297	PXK	B
ENSG00000168303.9	ENSG00000168303	MPLKIP	H
ENSG00000168310.11	ENSG00000168310	IRF2	H
ENSG00000168329.14	ENSG00000168329	CX3CR1	E
ENSG00000168350.8	ENSG00000168350	DEGS2	C
ENSG00000168374.11	ENSG00000168374	ARF4	B
ENSG00000168389.18	ENSG00000168389	MFSD2A	Q
ENSG00000168394.12	ENSG00000168394	TAP1	G
ENSG00000168404.13	ENSG00000168404	MLKL	G
ENSG00000168421.13	ENSG00000168421	RHOH	F
ENSG00000168461.13	ENSG00000168461	RAB31	B
ENSG00000168476.12	ENSG00000168476	REEP4	D
ENSG00000168477.19	ENSG00000168477	TNXB	M
ENSG00000168496.4	ENSG00000168496	FEN1	L
ENSG00000168497.5	ENSG00000168497	CAVIN2	K
ENSG00000168517.11	ENSG00000168517	HEXIM2	H
ENSG00000168528.12	ENSG00000168528	SERINC2	D
ENSG00000168546.11	ENSG00000168546	GFRA2	T
ENSG00000168610.16	ENSG00000168610	STAT3	B
ENSG00000168615.13	ENSG00000168615	ADAM9	U
ENSG00000168646.13	ENSG00000168646	AXIN2	F
ENSG00000168661.15	ENSG00000168661	ZNF30	E
ENSG00000168672.4	ENSG00000168672	LRATD2	F
ENSG00000168675.19	ENSG00000168675	LDLRAD4	T
ENSG00000168676.11	ENSG00000168676	KCTD19	G
ENSG00000168685.15	ENSG00000168685	IL7R	F
ENSG00000168701.19	ENSG00000168701	TMEM208	L
ENSG00000168734.14	ENSG00000168734	PKIG	K
ENSG00000168754.15	ENSG00000168754	FAM178B	F
ENSG00000168758.11	ENSG00000168758	SEMA4C	F
ENSG00000168778.13	ENSG00000168778	TCTN2	F
ENSG00000168785.8	ENSG00000168785	TSPAN5	M
ENSG00000168795.5	ENSG00000168795	ZBTB5	P
ENSG00000168806.8	ENSG00000168806	LCMT2	H
ENSG00000168811.7	ENSG00000168811	IL12A	P
ENSG00000168813.17	ENSG00000168813	ZNF507	F
ENSG00000168824.14	ENSG00000168824	NSG1	F
ENSG00000168852.13	ENSG00000168852	TPTE2P5	F
ENSG00000168874.13	ENSG00000168874	ATOH8	D
ENSG00000168894.10	ENSG00000168894	RNF181	B
ENSG00000168899.5	ENSG00000168899	VAMP5	D
ENSG00000168903.9	ENSG00000168903	BTNL3	B
ENSG00000168916.16	ENSG00000168916	ZNF608	B
ENSG00000168917.9	ENSG00000168917	SLC35G2	C
ENSG00000168961.17	ENSG00000168961	LGALS9	G
ENSG00000168993.15	ENSG00000168993	CPLX1	F
ENSG00000168995.13	ENSG00000168995	SIGLEC7	D
ENSG00000169026.13	ENSG00000169026	SLC49A3	I
ENSG00000169031.21	ENSG00000169031	COL4A3	O
ENSG00000169047.6	ENSG00000169047	IRS1	E
ENSG00000169083.18	ENSG00000169083	AR	K
ENSG00000169116.11	ENSG00000169116	PARM1	L
ENSG00000169122.11	ENSG00000169122	FAM110B	B
ENSG00000169129.15	ENSG00000169129	AFAP1L2	K
ENSG00000169131.13	ENSG00000169131	ZNF354A	B
ENSG00000169136.12	ENSG00000169136	ATF5	D
ENSG00000169155.10	ENSG00000169155	ZBTB43	Q
ENSG00000169174.11	ENSG00000169174	PCSK9	B
ENSG00000169180.12	ENSG00000169180	XPO6	B
ENSG00000169181.13	ENSG00000169181	GSG1L	B
ENSG00000169184.6	ENSG00000169184	MN1	Q
ENSG00000169188.5	ENSG00000169188	APEX2	H
ENSG00000169194.9	ENSG00000169194	IL13	P
ENSG00000169220.18	ENSG00000169220	RGS14	H
ENSG00000169224.13	ENSG00000169224	GCSAML	N
ENSG00000169228.14	ENSG00000169228	RAB24	B
ENSG00000169230.10	ENSG00000169230	PRELID1	I
ENSG00000169239.13	ENSG00000169239	CA5B	F
ENSG00000169245.6	ENSG00000169245	CXCL10	D
ENSG00000169247.14	ENSG00000169247	SH3TC2	K
ENSG00000169248.13	ENSG00000169248	CXCL11	G
ENSG00000169249.13	ENSG00000169249	ZRSR2	D
ENSG00000169252.6	ENSG00000169252	ADRB2	E
ENSG00000169255.15	ENSG00000169255	B3GALNT1	L
ENSG00000169299.14	ENSG00000169299	PGM2	H
ENSG00000169313.10	ENSG00000169313	P2RY12	K
ENSG00000169385.3	ENSG00000169385	RNASE2	D
ENSG00000169397.4	ENSG00000169397	RNASE3	J
ENSG00000169403.12	ENSG00000169403	PTAFR	B
ENSG00000169413.3	ENSG00000169413	RNASE6	D
ENSG00000169427.8	ENSG00000169427	KCNK9	Q
ENSG00000169429.11	ENSG00000169429	CXCL8	Q
ENSG00000169432.18	ENSG00000169432	SCN9A	B
ENSG00000169435.14	ENSG00000169435	RASSF6	L
ENSG00000169439.12	ENSG00000169439	SDC2	Q
ENSG00000169490.17	ENSG00000169490	TM2D2	G
ENSG00000169495.5	ENSG00000169495	HTRA4	J
ENSG00000169504.15	ENSG00000169504	CLIC4	D
ENSG00000169507.9	ENSG00000169507	SLC38A11	O
ENSG00000169508.7	ENSG00000169508	GPR183	P
ENSG00000169554.22	ENSG00000169554	ZEB2	S
ENSG00000169583.13	ENSG00000169583	CLIC3	C
ENSG00000169607.13	ENSG00000169607	CKAP2L	L
ENSG00000169629.12	ENSG00000169629	RGPD8	P
ENSG00000169635.10	ENSG00000169635	HIC2	P
ENSG00000169679.15	ENSG00000169679	BUB1	L
ENSG00000169692.13	ENSG00000169692	AGPAT2	D
ENSG00000169704.5	ENSG00000169704	GP9	K
ENSG00000169744.13	ENSG00000169744	LDB2	C
ENSG00000169826.8	ENSG00000169826	CSGALNACT2	U
ENSG00000169860.7	ENSG00000169860	P2RY1	U
ENSG00000169871.13	ENSG00000169871	TRIM56	G
ENSG00000169877.10	ENSG00000169877	AHSP	M
ENSG00000169884.14	ENSG00000169884	WNT10B	F
ENSG00000169891.18	ENSG00000169891	REPS2	B
ENSG00000169895.6	ENSG00000169895	SYAP1	Q
ENSG00000169896.18	ENSG00000169896	ITGAM	B
ENSG00000169902.15	ENSG00000169902	TPST1	B
ENSG00000169962.5	ENSG00000169962	TAS1R3	L
ENSG00000169992.10	ENSG00000169992	NLGN2	F
ENSG00000169994.19	ENSG00000169994	MYO7B	D
ENSG00000170006.12	ENSG00000170006	TMEM154	B
ENSG00000170027.7	ENSG00000170027	YWHAG	H
ENSG00000170044.9	ENSG00000170044	ZPLD1	I
ENSG00000170074.19	ENSG00000170074	FAM153A	F
ENSG00000170089.15	ENSG00000170089	ENSG00000170089	F
ENSG00000170113.16	ENSG00000170113	NIPA1	C
ENSG00000170128.5	ENSG00000170128	GPR25	H
ENSG00000170161.7	ENSG00000170161	ENSG00000170161	E
ENSG00000170175.11	ENSG00000170175	CHRNB1	H
ENSG00000170180.22	ENSG00000170180	GYPA	M
ENSG00000170190.16	ENSG00000170190	SLC16A5	B
ENSG00000170191.5	ENSG00000170191	NANP	P
ENSG00000170209.5	ENSG00000170209	ANKK1	F
ENSG00000170271.11	ENSG00000170271	FAXDC2	M
ENSG00000170275.15	ENSG00000170275	CRTAP	T
ENSG00000170289.13	ENSG00000170289	CNGB3	A
ENSG00000170293.9	ENSG00000170293	CMTM8	W
ENSG00000170312.16	ENSG00000170312	CDK1	L
ENSG00000170315.14	ENSG00000170315	UBB	M
ENSG00000170340.11	ENSG00000170340	B3GNT2	Q
ENSG00000170345.10	ENSG00000170345	FOS	V
ENSG00000170365.10	ENSG00000170365	SMAD1	D
ENSG00000170379.21	ENSG00000170379	TCAF2	P
ENSG00000170385.10	ENSG00000170385	SLC30A1	S
ENSG00000170396.9	ENSG00000170396	ZNF804A	D
ENSG00000170417.16	ENSG00000170417	TMEM182	E
ENSG00000170439.7	ENSG00000170439	METTL7B	D
ENSG00000170442.12	ENSG00000170442	KRT86	P
ENSG00000170456.16	ENSG00000170456	DENND5B	L
ENSG00000170458.14	ENSG00000170458	CD14	D
ENSG00000170464.10	ENSG00000170464	DNAJC18	P
ENSG00000170476.16	ENSG00000170476	MZB1	L
ENSG00000170482.17	ENSG00000170482	SLC23A1	L
ENSG00000170485.17	ENSG00000170485	NPAS2	F
ENSG00000170509.12	ENSG00000170509	HSD17B13	B
ENSG00000170522.10	ENSG00000170522	ELOVL6	C
ENSG00000170525.21	ENSG00000170525	PFKFB3	Q
ENSG00000170545.17	ENSG00000170545	SMAGP	C
ENSG00000170558.10	ENSG00000170558	CDH2	B
ENSG00000170581.14	ENSG00000170581	STAT2	G
ENSG00000170624.14	ENSG00000170624	SGCD	C
ENSG00000170627.11	ENSG00000170627	GTSF1	E
ENSG00000170629.14	ENSG00000170629	DPY19L2P2	F
ENSG00000170631.15	ENSG00000170631	ZNF16	P
ENSG00000170634.13	ENSG00000170634	ACYP2	E
ENSG00000170667.15	ENSG00000170667	RASA4B	I
ENSG00000170677.6	ENSG00000170677	SOCS6	S
ENSG00000170734.12	ENSG00000170734	POLH	E
ENSG00000170779.11	ENSG00000170779	CDCA4	P
ENSG00000170801.10	ENSG00000170801	HTRA3	J
ENSG00000170819.5	ENSG00000170819	BFSP2	L
ENSG00000170832.13	ENSG00000170832	USP32	B
ENSG00000170835.17	ENSG00000170835	CEL	H
ENSG00000170837.3	ENSG00000170837	GPR27	B
ENSG00000170846.17	ENSG00000170846	ENSG00000170846	C
ENSG00000170873.19	ENSG00000170873	MTSS1	S
ENSG00000170881.5	ENSG00000170881	RNF139	Q
ENSG00000170892.13	ENSG00000170892	TSEN34	B
ENSG00000170909.13	ENSG00000170909	OSCAR	D
ENSG00000170917.14	ENSG00000170917	NUDT6	E
ENSG00000170956.17	ENSG00000170956	CEACAM3	B
ENSG00000170962.13	ENSG00000170962	PDGFD	C
ENSG00000171033.13	ENSG00000171033	PKIA	F
ENSG00000171044.11	ENSG00000171044	XKR6	F
ENSG00000171049.9	ENSG00000171049	FPR2	B
ENSG00000171051.9	ENSG00000171051	FPR1	B
ENSG00000171067.11	ENSG00000171067	C11orf24	E
ENSG00000171101.13	ENSG00000171101	SIGLEC17P	C
ENSG00000171105.14	ENSG00000171105	INSR	U
ENSG00000171115.4	ENSG00000171115	GIMAP8	H
ENSG00000171130.19	ENSG00000171130	ATP6V0E2	F
ENSG00000171132.14	ENSG00000171132	PRKCE	G
ENSG00000171136.7	ENSG00000171136	RLN3	U
ENSG00000171155.8	ENSG00000171155	C1GALT1C1	H
ENSG00000171208.10	ENSG00000171208	NETO2	U
ENSG00000171219.9	ENSG00000171219	CDC42BPG	Q
ENSG00000171223.6	ENSG00000171223	JUNB	V
ENSG00000171224.9	ENSG00000171224	FAM241B	F
ENSG00000171241.9	ENSG00000171241	SHCBP1	L
ENSG00000171246.6	ENSG00000171246	NPTX1	C
ENSG00000171262.11	ENSG00000171262	FAM98B	H
ENSG00000171291.9	ENSG00000171291	ZNF439	F
ENSG00000171298.13	ENSG00000171298	GAA	D
ENSG00000171302.17	ENSG00000171302	CANT1	B
ENSG00000171314.9	ENSG00000171314	PGAM1	D
ENSG00000171316.12	ENSG00000171316	CHD7	B
ENSG00000171320.15	ENSG00000171320	ESCO2	L
ENSG00000171365.17	ENSG00000171365	CLCN5	D
ENSG00000171385.10	ENSG00000171385	KCND3	K
ENSG00000171408.14	ENSG00000171408	PDE7B	T
ENSG00000171421.13	ENSG00000171421	MRPL36	H
ENSG00000171428.15	ENSG00000171428	NAT1	H
ENSG00000171443.7	ENSG00000171443	ZNF524	I
ENSG00000171444.18	ENSG00000171444	MCC	L
ENSG00000171453.20	ENSG00000171453	POLR1C	P
ENSG00000171476.22	ENSG00000171476	HOPX	C
ENSG00000171492.14	ENSG00000171492	LRRC8D	D
ENSG00000171502.15	ENSG00000171502	COL24A1	L
ENSG00000171522.6	ENSG00000171522	PTGER4	Q
ENSG00000171552.14	ENSG00000171552	BCL2L1	M
ENSG00000171570.11	ENSG00000171570	RAB4B-EGLN2	H
ENSG00000171574.18	ENSG00000171574	ZNF584	E
ENSG00000171595.14	ENSG00000171595	DNAI2	F
ENSG00000171596.7	ENSG00000171596	NMUR1	C
ENSG00000171604.12	ENSG00000171604	CXXC5	L
ENSG00000171611.10	ENSG00000171611	PTCRA	K
ENSG00000171612.7	ENSG00000171612	SLC25A33	Q
ENSG00000171617.15	ENSG00000171617	ENC1	P
ENSG00000171631.16	ENSG00000171631	P2RY6	G
ENSG00000171643.14	ENSG00000171643	S100Z	I
ENSG00000171657.6	ENSG00000171657	GPR82	H
ENSG00000171658.8	ENSG00000171658	NMRAL2P	B
ENSG00000171659.15	ENSG00000171659	GPR34	T
ENSG00000171680.23	ENSG00000171680	PLEKHG5	F
ENSG00000171700.14	ENSG00000171700	RGS19	B
ENSG00000171714.13	ENSG00000171714	ANO5	D
ENSG00000171723.16	ENSG00000171723	GPHN	W
ENSG00000171729.14	ENSG00000171729	TMEM51	D
ENSG00000171735.19	ENSG00000171735	CAMTA1	P
ENSG00000171766.17	ENSG00000171766	GATM	E
ENSG00000171777.16	ENSG00000171777	RASGRP4	B
ENSG00000171791.14	ENSG00000171791	BCL2	F
ENSG00000171793.16	ENSG00000171793	CTPS1	P
ENSG00000171798.19	ENSG00000171798	KNDC1	I
ENSG00000171812.13	ENSG00000171812	COL8A2	D
ENSG00000171813.14	ENSG00000171813	PWWP2B	S
ENSG00000171817.17	ENSG00000171817	ZNF540	F
ENSG00000171827.11	ENSG00000171827	ZNF570	C
ENSG00000171840.13	ENSG00000171840	NINJ2	B
ENSG00000171843.17	ENSG00000171843	MLLT3	F
ENSG00000171848.16	ENSG00000171848	RRM2	L
ENSG00000171860.5	ENSG00000171860	C3AR1	H
ENSG00000171862.11	ENSG00000171862	PTEN	B
ENSG00000171889.5	ENSG00000171889	MIR31HG	E
ENSG00000171943.12	ENSG00000171943	SRGAP2C	G
ENSG00000171954.13	ENSG00000171954	CYP4F22	I
ENSG00000171988.19	ENSG00000171988	JMJD1C	Q
ENSG00000171992.13	ENSG00000171992	SYNPO	O
ENSG00000172005.11	ENSG00000172005	MAL	F
ENSG00000172007.7	ENSG00000172007	RAB33B	B
ENSG00000172037.14	ENSG00000172037	LAMB2	T
ENSG00000172057.10	ENSG00000172057	ORMDL3	M
ENSG00000172059.11	ENSG00000172059	KLF11	V
ENSG00000172062.17	ENSG00000172062	SMN1	P
ENSG00000172071.15	ENSG00000172071	EIF2AK3	P
ENSG00000172086.9	ENSG00000172086	KRCC1	E
ENSG00000172113.10	ENSG00000172113	NME6	H
ENSG00000172116.23	ENSG00000172116	CD8B	F
ENSG00000172123.13	ENSG00000172123	SLFN12	H
ENSG00000172159.16	ENSG00000172159	FRMD3	G
ENSG00000172183.16	ENSG00000172183	ISG20	G
ENSG00000172215.6	ENSG00000172215	CXCR6	E
ENSG00000172216.6	ENSG00000172216	CEBPB	B
ENSG00000172232.10	ENSG00000172232	AZU1	J
ENSG00000172243.18	ENSG00000172243	CLEC7A	B
ENSG00000172244.9	ENSG00000172244	C5orf34	E
ENSG00000172264.18	ENSG00000172264	MACROD2	O
ENSG00000172270.22	ENSG00000172270	BSG	M
ENSG00000172315.6	ENSG00000172315	TP53RK	H
ENSG00000172322.14	ENSG00000172322	CLEC12A	D
ENSG00000172331.12	ENSG00000172331	BPGM	M
ENSG00000172336.5	ENSG00000172336	POP7	M
ENSG00000172339.10	ENSG00000172339	ALG14	L
ENSG00000172345.14	ENSG00000172345	STARD5	P
ENSG00000172348.15	ENSG00000172348	RCAN2	C
ENSG00000172349.18	ENSG00000172349	IL16	H
ENSG00000172354.10	ENSG00000172354	GNB2	B
ENSG00000172367.16	ENSG00000172367	PDZD3	B
ENSG00000172403.11	ENSG00000172403	SYNPO2	G
ENSG00000172409.7	ENSG00000172409	CLP1	Q
ENSG00000172426.16	ENSG00000172426	RSPH9	B
ENSG00000172432.19	ENSG00000172432	GTPBP2	G
ENSG00000172460.17	ENSG00000172460	PRSS30P	C
ENSG00000172469.17	ENSG00000172469	MANEA	L
ENSG00000172508.10	ENSG00000172508	CARNS1	C
ENSG00000172543.9	ENSG00000172543	CTSW	C
ENSG00000172554.12	ENSG00000172554	SNTG2	F
ENSG00000172572.7	ENSG00000172572	PDE3A	K
ENSG00000172575.12	ENSG00000172575	RASGRP1	F
ENSG00000172586.8	ENSG00000172586	CHCHD1	H
ENSG00000172594.13	ENSG00000172594	SMPDL3A	D
ENSG00000172602.11	ENSG00000172602	RND1	Q
ENSG00000172671.20	ENSG00000172671	ZFAND4	P
ENSG00000172673.11	ENSG00000172673	THEMIS	F
ENSG00000172716.16	ENSG00000172716	SLFN11	H
ENSG00000172725.14	ENSG00000172725	CORO1B	I
ENSG00000172728.16	ENSG00000172728	FUT10	E
ENSG00000172731.15	ENSG00000172731	LRRC20	E
ENSG00000172771.12	ENSG00000172771	EFCAB12	B
ENSG00000172794.20	ENSG00000172794	RAB37	B
ENSG00000172803.18	ENSG00000172803	SNX32	A
ENSG00000172830.13	ENSG00000172830	SSH3	B
ENSG00000172840.7	ENSG00000172840	PDP2	C
ENSG00000172878.14	ENSG00000172878	METAP1D	F
ENSG00000172889.16	ENSG00000172889	EGFL7	K
ENSG00000172893.17	ENSG00000172893	DHCR7	L
ENSG00000172915.19	ENSG00000172915	NBEA	L
ENSG00000172936.16	ENSG00000172936	MYD88	G
ENSG00000172954.14	ENSG00000172954	LCLAT1	W
ENSG00000172965.17	ENSG00000172965	MIR4435-2HG	B
ENSG00000172967.8	ENSG00000172967	XKR3	B
ENSG00000172985.11	ENSG00000172985	SH3RF3	B
ENSG00000173040.13	ENSG00000173040	EVC2	C
ENSG00000173041.12	ENSG00000173041	ZNF680	H
ENSG00000173068.18	ENSG00000173068	BNC2	C
ENSG00000173083.16	ENSG00000173083	HPSE	D
ENSG00000173085.15	ENSG00000173085	COQ2	D
ENSG00000173114.13	ENSG00000173114	LRRN3	E
ENSG00000173145.11	ENSG00000173145	NOC3L	E
ENSG00000173166.18	ENSG00000173166	RAPH1	I
ENSG00000173171.15	ENSG00000173171	MTX1	B
ENSG00000173193.15	ENSG00000173193	PARP14	G
ENSG00000173198.6	ENSG00000173198	CYSLTR1	G
ENSG00000173200.13	ENSG00000173200	PARP15	C
ENSG00000173207.13	ENSG00000173207	CKS1B	L
ENSG00000173208.4	ENSG00000173208	ABCD2	F
ENSG00000173210.20	ENSG00000173210	ABLIM3	K
ENSG00000173212.5	ENSG00000173212	MAB21L3	B
ENSG00000173218.15	ENSG00000173218	VANGL1	E
ENSG00000173221.14	ENSG00000173221	GLRX	H
ENSG00000173258.13	ENSG00000173258	ZNF483	F
ENSG00000173262.12	ENSG00000173262	SLC2A14	B
ENSG00000173276.14	ENSG00000173276	ZBTB21	Q
ENSG00000173281.5	ENSG00000173281	PPP1R3B	B
ENSG00000173320.12	ENSG00000173320	STOX2	J
ENSG00000173327.8	ENSG00000173327	MAP3K11	B
ENSG00000173334.4	ENSG00000173334	TRIB1	Q
ENSG00000173338.13	ENSG00000173338	KCNK7	B
ENSG00000173366.11	ENSG00000173366	ENSG00000173366	B
ENSG00000173369.17	ENSG00000173369	C1QB	D
ENSG00000173372.17	ENSG00000173372	C1QA	D
ENSG00000173391.9	ENSG00000173391	OLR1	J
ENSG00000173406.16	ENSG00000173406	DAB1	W
ENSG00000173409.14	ENSG00000173409	ARV1	H
ENSG00000173482.17	ENSG00000173482	PTPRM	C
ENSG00000173530.6	ENSG00000173530	TNFRSF10D	D
ENSG00000173535.15	ENSG00000173535	TNFRSF10C	B
ENSG00000173548.9	ENSG00000173548	SNX33	I
ENSG00000173559.15	ENSG00000173559	NABP1	B
ENSG00000173581.8	ENSG00000173581	CCDC106	R
ENSG00000173597.9	ENSG00000173597	SULT1B1	B
ENSG00000173599.15	ENSG00000173599	PC	R
ENSG00000173611.18	ENSG00000173611	SCAI	F
ENSG00000173614.14	ENSG00000173614	NMNAT1	H
ENSG00000173626.10	ENSG00000173626	TRAPPC3L	K
ENSG00000173638.19	ENSG00000173638	SLC19A1	B
ENSG00000173702.7	ENSG00000173702	MUC13	P
ENSG00000173706.14	ENSG00000173706	HEG1	G
ENSG00000173715.18	ENSG00000173715	C11orf80	F
ENSG00000173727.12	ENSG00000173727	ENSG00000173727	B
ENSG00000173744.18	ENSG00000173744	AGFG1	U
ENSG00000173762.8	ENSG00000173762	CD7	C
ENSG00000173786.17	ENSG00000173786	CNP	G
ENSG00000173801.17	ENSG00000173801	JUP	G
ENSG00000173812.11	ENSG00000173812	EIF1	Q
ENSG00000173818.17	ENSG00000173818	ENDOV	R
ENSG00000173821.19	ENSG00000173821	RNF213	G
ENSG00000173825.7	ENSG00000173825	TIGD3	B
ENSG00000173846.13	ENSG00000173846	PLK3	Q
ENSG00000173848.19	ENSG00000173848	NET1	P
ENSG00000173867.10	ENSG00000173867	ENSG00000173867	E
ENSG00000173868.12	ENSG00000173868	PHOSPHO1	M
ENSG00000173890.17	ENSG00000173890	GPR160	B
ENSG00000173914.12	ENSG00000173914	RBM4B	E
ENSG00000173917.11	ENSG00000173917	HOXB2	C
ENSG00000173926.6	ENSG00000173926	MARCHF3	Q
ENSG00000173930.9	ENSG00000173930	SLCO4C1	B
ENSG00000173988.13	ENSG00000173988	LRRC63	E
ENSG00000174004.6	ENSG00000174004	NRROS	I
ENSG00000174007.9	ENSG00000174007	CEP19	B
ENSG00000174010.9	ENSG00000174010	KLHL15	Q
ENSG00000174013.8	ENSG00000174013	FBXO45	H
ENSG00000174021.11	ENSG00000174021	GNG5	B
ENSG00000174028.6	ENSG00000174028	FAM3C2P	L
ENSG00000174059.17	ENSG00000174059	CD34	J
ENSG00000174080.12	ENSG00000174080	CTSF	F
ENSG00000174099.12	ENSG00000174099	MSRB3	J
ENSG00000174123.11	ENSG00000174123	TLR10	B
ENSG00000174125.8	ENSG00000174125	TLR1	B
ENSG00000174132.9	ENSG00000174132	FAM174A	B
ENSG00000174136.13	ENSG00000174136	RGMB	F
ENSG00000174137.13	ENSG00000174137	FAM53A	I
ENSG00000174171.6	ENSG00000174171	ENSG00000174171	F
ENSG00000174175.17	ENSG00000174175	SELP	K
ENSG00000174292.12	ENSG00000174292	TNK1	F
ENSG00000174327.7	ENSG00000174327	SLC16A13	H
ENSG00000174348.14	ENSG00000174348	PODN	C
ENSG00000174353.17	ENSG00000174353	STAG3L3	F
ENSG00000174358.16	ENSG00000174358	SLC6A19	M
ENSG00000174370.11	ENSG00000174370	C11orf45	E
ENSG00000174371.17	ENSG00000174371	EXO1	L
ENSG00000174444.15	ENSG00000174444	RPL4	R
ENSG00000174482.10	ENSG00000174482	LINGO2	C
ENSG00000174500.13	ENSG00000174500	GCSAM	E
ENSG00000174501.14	ENSG00000174501	ANKRD36C	P
ENSG00000174514.13	ENSG00000174514	MFSD4A	F
ENSG00000174516.15	ENSG00000174516	PELI3	T
ENSG00000174529.7	ENSG00000174529	TMEM81	H
ENSG00000174600.14	ENSG00000174600	CMKLR1	E
ENSG00000174611.12	ENSG00000174611	KY	B
ENSG00000174652.20	ENSG00000174652	ZNF266	F
ENSG00000174669.12	ENSG00000174669	SLC29A2	F
ENSG00000174684.7	ENSG00000174684	B4GAT1	E
ENSG00000174695.10	ENSG00000174695	TMEM167A	D
ENSG00000174705.13	ENSG00000174705	SH3PXD2B	U
ENSG00000174718.12	ENSG00000174718	RESF1	B
ENSG00000174738.13	ENSG00000174738	NR1D2	P
ENSG00000174776.12	ENSG00000174776	WDR49	D
ENSG00000174791.11	ENSG00000174791	RIN1	D
ENSG00000174837.15	ENSG00000174837	ADGRE1	D
ENSG00000174871.11	ENSG00000174871	CNIH2	Q
ENSG00000174885.13	ENSG00000174885	NLRP6	B
ENSG00000174898.16	ENSG00000174898	CATSPERD	P
ENSG00000174946.7	ENSG00000174946	GPR171	F
ENSG00000174989.13	ENSG00000174989	FBXW8	F
ENSG00000174996.12	ENSG00000174996	KLC2	F
ENSG00000175003.15	ENSG00000175003	SLC22A1	B
ENSG00000175029.17	ENSG00000175029	CTBP2	B
ENSG00000175048.17	ENSG00000175048	ZDHHC14	C
ENSG00000175063.17	ENSG00000175063	UBE2C	L
ENSG00000175066.16	ENSG00000175066	GK5	P
ENSG00000175087.10	ENSG00000175087	PDIK1L	P
ENSG00000175104.15	ENSG00000175104	TRAF6	Q
ENSG00000175130.7	ENSG00000175130	MARCKSL1	S
ENSG00000175137.11	ENSG00000175137	SH3BP5L	H
ENSG00000175147.13	ENSG00000175147	TMEM51-AS1	G
ENSG00000175155.11	ENSG00000175155	YPEL2	S
ENSG00000175197.13	ENSG00000175197	DDIT3	Q
ENSG00000175198.17	ENSG00000175198	PCCA	W
ENSG00000175265.18	ENSG00000175265	GOLGA8A	F
ENSG00000175274.19	ENSG00000175274	TP53I11	B
ENSG00000175283.8	ENSG00000175283	DOLK	H
ENSG00000175294.6	ENSG00000175294	CATSPER1	D
ENSG00000175305.18	ENSG00000175305	CCNE2	L
ENSG00000175322.12	ENSG00000175322	ZNF519	F
ENSG00000175352.11	ENSG00000175352	NRIP3	Q
ENSG00000175356.14	ENSG00000175356	SCUBE2	G
ENSG00000175414.7	ENSG00000175414	ARL10	F
ENSG00000175449.14	ENSG00000175449	RFESD	M
ENSG00000175471.19	ENSG00000175471	MCTP1	B
ENSG00000175489.10	ENSG00000175489	LRRC25	D
ENSG00000175505.11	ENSG00000175505	CLCF1	Q
ENSG00000175538.11	ENSG00000175538	KCNE3	H
ENSG00000175544.14	ENSG00000175544	CABP4	P
ENSG00000175550.8	ENSG00000175550	DRAP1	G
ENSG00000175556.17	ENSG00000175556	LONRF3	Q
ENSG00000175564.13	ENSG00000175564	UCP3	C
ENSG00000175573.7	ENSG00000175573	C11orf68	H
ENSG00000175591.12	ENSG00000175591	P2RY2	S
ENSG00000175592.9	ENSG00000175592	FOSL1	V
ENSG00000175643.10	ENSG00000175643	RMI2	G
ENSG00000175697.11	ENSG00000175697	GPR156	P
ENSG00000175701.11	ENSG00000175701	MTLN	H
ENSG00000175711.8	ENSG00000175711	B3GNTL1	B
ENSG00000175773.13	ENSG00000175773	ZBTB44-DT	E
ENSG00000175779.4	ENSG00000175779	LINC02694	F
ENSG00000175793.12	ENSG00000175793	SFN	B
ENSG00000175806.15	ENSG00000175806	MSRA	B
ENSG00000175857.9	ENSG00000175857	GAPT	H
ENSG00000175866.16	ENSG00000175866	BAIAP2	I
ENSG00000175868.14	ENSG00000175868	CALCB	P
ENSG00000175906.5	ENSG00000175906	ARL4D	P
ENSG00000175928.6	ENSG00000175928	LRRN1	B
ENSG00000175985.10	ENSG00000175985	PLEKHD1	Q
ENSG00000176014.13	ENSG00000176014	TUBB6	S
ENSG00000176024.18	ENSG00000176024	ZNF613	H
ENSG00000176049.16	ENSG00000176049	JAKMIP2	C
ENSG00000176055.10	ENSG00000176055	MBLAC2	E
ENSG00000176083.18	ENSG00000176083	ZNF683	C
ENSG00000176105.14	ENSG00000176105	YES1	P
ENSG00000176124.15	ENSG00000176124	DLEU1	F
ENSG00000176125.7	ENSG00000176125	UFSP1	H
ENSG00000176142.13	ENSG00000176142	TMEM39A	Q
ENSG00000176170.14	ENSG00000176170	SPHK1	S
ENSG00000176208.9	ENSG00000176208	ATAD5	L
ENSG00000176222.9	ENSG00000176222	ZNF404	E
ENSG00000176225.15	ENSG00000176225	RTTN	P
ENSG00000176273.15	ENSG00000176273	SLC35G1	E
ENSG00000176293.20	ENSG00000176293	ZNF135	F
ENSG00000176422.14	ENSG00000176422	SPRYD4	P
ENSG00000176428.6	ENSG00000176428	VPS37D	P
ENSG00000176463.14	ENSG00000176463	SLCO3A1	B
ENSG00000176472.10	ENSG00000176472	ZNF575	E
ENSG00000176485.13	ENSG00000176485	PLAAT3	C
ENSG00000176490.5	ENSG00000176490	DIRAS1	P
ENSG00000176531.10	ENSG00000176531	PHLDB3	P
ENSG00000176533.13	ENSG00000176533	GNG7	O
ENSG00000176593.8	ENSG00000176593	ENSG00000176593	E
ENSG00000176595.4	ENSG00000176595	KBTBD11	T
ENSG00000176597.12	ENSG00000176597	B3GNT5	B
ENSG00000176624.12	ENSG00000176624	MEX3C	P
ENSG00000176641.11	ENSG00000176641	RNF152	M
ENSG00000176658.17	ENSG00000176658	MYO1D	L
ENSG00000176659.9	ENSG00000176659	C20orf197	B
ENSG00000176714.10	ENSG00000176714	CCDC121	H
ENSG00000176720.6	ENSG00000176720	BOK	C
ENSG00000176728.10	ENSG00000176728	TTTY14	J
ENSG00000176749.9	ENSG00000176749	CDK5R1	U
ENSG00000176788.9	ENSG00000176788	BASP1	B
ENSG00000176809.11	ENSG00000176809	LRRC37A3	Q
ENSG00000176834.14	ENSG00000176834	VSIG10	J
ENSG00000176845.13	ENSG00000176845	METRNL	Q
ENSG00000176890.16	ENSG00000176890	TYMS	L
ENSG00000176912.5	ENSG00000176912	TYMSOS	L
ENSG00000176919.13	ENSG00000176919	C8G	C
ENSG00000176928.7	ENSG00000176928	GCNT4	F
ENSG00000176974.20	ENSG00000176974	SHMT1	L
ENSG00000177034.17	ENSG00000177034	MTX3	P
ENSG00000177076.6	ENSG00000177076	ACER2	K
ENSG00000177105.10	ENSG00000177105	RHOG	B
ENSG00000177106.16	ENSG00000177106	EPS8L2	F
ENSG00000177112.8	ENSG00000177112	IRAG1-AS1	B
ENSG00000177156.11	ENSG00000177156	TALDO1	B
ENSG00000177169.10	ENSG00000177169	ULK1	B
ENSG00000177191.2	ENSG00000177191	B3GNT8	B
ENSG00000177272.9	ENSG00000177272	KCNA3	F
ENSG00000177294.7	ENSG00000177294	FBXO39	G
ENSG00000177301.16	ENSG00000177301	KCNA2	E
ENSG00000177311.12	ENSG00000177311	ZBTB38	E
ENSG00000177324.14	ENSG00000177324	BEND2	K
ENSG00000177335.11	ENSG00000177335	C8orf31	G
ENSG00000177337.8	ENSG00000177337	DLGAP1-AS1	B
ENSG00000177338.14	ENSG00000177338	LINC00469	C
ENSG00000177352.10	ENSG00000177352	CCDC71	H
ENSG00000177369.9	ENSG00000177369	ENSG00000177369	I
ENSG00000177374.13	ENSG00000177374	HIC1	P
ENSG00000177380.14	ENSG00000177380	PPFIA3	C
ENSG00000177383.5	ENSG00000177383	MAGEF1	E
ENSG00000177406.5	ENSG00000177406	NINJ2-AS1	B
ENSG00000177409.12	ENSG00000177409	SAMD9L	G
ENSG00000177425.11	ENSG00000177425	PAWR	O
ENSG00000177426.22	ENSG00000177426	TGIF1	P
ENSG00000177432.8	ENSG00000177432	NAP1L5	P
ENSG00000177465.5	ENSG00000177465	ACOT4	C
ENSG00000177483.12	ENSG00000177483	RBM44	Q
ENSG00000177570.15	ENSG00000177570	SAMD12	L
ENSG00000177575.13	ENSG00000177575	CD163	U
ENSG00000177576.12	ENSG00000177576	C18orf32	H
ENSG00000177599.13	ENSG00000177599	ZNF491	E
ENSG00000177602.5	ENSG00000177602	HASPIN	L
ENSG00000177606.8	ENSG00000177606	JUN	V
ENSG00000177628.16	ENSG00000177628	GBA	H
ENSG00000177663.14	ENSG00000177663	IL17RA	B
ENSG00000177666.17	ENSG00000177666	PNPLA2	B
ENSG00000177674.16	ENSG00000177674	AGTRAP	B
ENSG00000177675.9	ENSG00000177675	CD163L1	U
ENSG00000177685.17	ENSG00000177685	CRACR2B	J
ENSG00000177692.12	ENSG00000177692	DNAJC28	H
ENSG00000177697.19	ENSG00000177697	CD151	K
ENSG00000177706.9	ENSG00000177706	FAM20C	S
ENSG00000177707.11	ENSG00000177707	NECTIN3	C
ENSG00000177788.6	ENSG00000177788	ENSG00000177788	E
ENSG00000177854.8	ENSG00000177854	TMEM187	H
ENSG00000177932.7	ENSG00000177932	ZNF354C	F
ENSG00000177943.14	ENSG00000177943	MAMDC4	C
ENSG00000177946.7	ENSG00000177946	CENPBD1	H
ENSG00000177971.9	ENSG00000177971	IMP3	H
ENSG00000177989.14	ENSG00000177989	ODF3B	G
ENSG00000178026.13	ENSG00000178026	LRRC75B	B
ENSG00000178033.6	ENSG00000178033	CALHM5	K
ENSG00000178038.17	ENSG00000178038	ALS2CL	F
ENSG00000178053.20	ENSG00000178053	MLF1	Q
ENSG00000178075.20	ENSG00000178075	GRAMD1C	B
ENSG00000178096.9	ENSG00000178096	BOLA1	H
ENSG00000178104.19	ENSG00000178104	PDE4DIP	E
ENSG00000178127.13	ENSG00000178127	NDUFV2	L
ENSG00000178146.9	ENSG00000178146	GK4P	B
ENSG00000178162.8	ENSG00000178162	FAR2P2	C
ENSG00000178175.12	ENSG00000178175	ZNF366	D
ENSG00000178184.16	ENSG00000178184	PARD6G	P
ENSG00000178199.14	ENSG00000178199	ZC3H12D	F
ENSG00000178202.13	ENSG00000178202	POGLUT3	C
ENSG00000178217.15	ENSG00000178217	SH2D4B	Q
ENSG00000178222.13	ENSG00000178222	RNF212	F
ENSG00000178295.15	ENSG00000178295	GEN1	L
ENSG00000178297.14	ENSG00000178297	TMPRSS9	M
ENSG00000178338.11	ENSG00000178338	ZNF354B	F
ENSG00000178342.4	ENSG00000178342	KCNG2	U
ENSG00000178381.12	ENSG00000178381	ZFAND2A	Q
ENSG00000178397.13	ENSG00000178397	FAM220A	H
ENSG00000178440.8	ENSG00000178440	TIMM23B-AGAP6	E
ENSG00000178445.10	ENSG00000178445	GLDC	L
ENSG00000178458.5	ENSG00000178458	H3P16	B
ENSG00000178460.18	ENSG00000178460	MCMDC2	E
ENSG00000178464.6	ENSG00000178464	RPL10P16	R
ENSG00000178498.16	ENSG00000178498	DTX3	C
ENSG00000178502.6	ENSG00000178502	KLHL11	Q
ENSG00000178537.10	ENSG00000178537	SLC25A20	H
ENSG00000178538.10	ENSG00000178538	CA8	N
ENSG00000178562.18	ENSG00000178562	CD28	F
ENSG00000178573.7	ENSG00000178573	MAF	F
ENSG00000178607.17	ENSG00000178607	ERN1	Q
ENSG00000178623.12	ENSG00000178623	GPR35	S
ENSG00000178685.14	ENSG00000178685	PARP10	G
ENSG00000178695.6	ENSG00000178695	KCTD12	D
ENSG00000178700.9	ENSG00000178700	DHFR2	H
ENSG00000178718.7	ENSG00000178718	RPP25	D
ENSG00000178719.17	ENSG00000178719	GRINA	B
ENSG00000178726.7	ENSG00000178726	THBD	Q
ENSG00000178752.16	ENSG00000178752	ERFE	M
ENSG00000178764.8	ENSG00000178764	ZHX2	Q
ENSG00000178789.9	ENSG00000178789	CD300LB	I
ENSG00000178803.12	ENSG00000178803	ADORA2A-AS1	B
ENSG00000178809.11	ENSG00000178809	TRIM73	F
ENSG00000178814.17	ENSG00000178814	OPLAH	B
ENSG00000178878.13	ENSG00000178878	APOLD1	E
ENSG00000178896.9	ENSG00000178896	EXOSC4	B
ENSG00000178922.18	ENSG00000178922	HYI	L
ENSG00000178927.18	ENSG00000178927	CYBC1	H
ENSG00000178965.14	ENSG00000178965	ERICH3	G
ENSG00000178966.17	ENSG00000178966	RMI1	H
ENSG00000178971.16	ENSG00000178971	CTC1	F
ENSG00000178977.3	ENSG00000178977	LINC00324	H
ENSG00000178988.11	ENSG00000178988	MRFAP1L1	H
ENSG00000178996.14	ENSG00000178996	SNX18	B
ENSG00000178999.13	ENSG00000178999	AURKB	L
ENSG00000179044.16	ENSG00000179044	EXOC3L1	G
ENSG00000179088.15	ENSG00000179088	C12orf42	O
ENSG00000179094.16	ENSG00000179094	PER1	Q
ENSG00000179104.9	ENSG00000179104	TMTC2	D
ENSG00000179115.11	ENSG00000179115	FARSA	H
ENSG00000179144.5	ENSG00000179144	GIMAP7	H
ENSG00000179163.12	ENSG00000179163	FUCA1	I
ENSG00000179165.11	ENSG00000179165	PXT1	B
ENSG00000179213.13	ENSG00000179213	SIGLECL1	E
ENSG00000179218.15	ENSG00000179218	CALR	L
ENSG00000179222.18	ENSG00000179222	MAGED1	L
ENSG00000179240.13	ENSG00000179240	GVQW3	E
ENSG00000179241.13	ENSG00000179241	LDLRAD3	U
ENSG00000179271.3	ENSG00000179271	GADD45GIP1	L
ENSG00000179299.17	ENSG00000179299	NSUN7	B
ENSG00000179331.3	ENSG00000179331	RAB39A	D
ENSG00000179344.16	ENSG00000179344	HLA-DQB1	I
ENSG00000179348.12	ENSG00000179348	GATA2	N
ENSG00000179388.9	ENSG00000179388	EGR3	B
ENSG00000179397.18	ENSG00000179397	CATSPERE	J
ENSG00000179455.10	ENSG00000179455	MKRN3	F
ENSG00000179456.10	ENSG00000179456	ZBTB18	B
ENSG00000179532.13	ENSG00000179532	DNHD1	F
ENSG00000179542.16	ENSG00000179542	SLITRK4	D
ENSG00000179564.4	ENSG00000179564	LSMEM2	B
ENSG00000179583.20	ENSG00000179583	CIITA	I
ENSG00000179588.9	ENSG00000179588	ZFPM1	P
ENSG00000179593.16	ENSG00000179593	ALOX15B	U
ENSG00000179604.10	ENSG00000179604	CDC42EP4	S
ENSG00000179627.10	ENSG00000179627	ZBTB42	G
ENSG00000179630.11	ENSG00000179630	LACC1	D
ENSG00000179639.10	ENSG00000179639	FCER1A	N
ENSG00000179715.13	ENSG00000179715	PCED1B	F
ENSG00000179818.15	ENSG00000179818	PCBP1-AS1	B
ENSG00000179820.16	ENSG00000179820	MYADM	Q
ENSG00000179833.4	ENSG00000179833	SERTAD2	Q
ENSG00000179840.5	ENSG00000179840	PIK3CD-AS1	B
ENSG00000179841.8	ENSG00000179841	AKAP5	C
ENSG00000179855.9	ENSG00000179855	GIPC3	K
ENSG00000179869.15	ENSG00000179869	ABCA13	J
ENSG00000179899.8	ENSG00000179899	PHC1P1	C
ENSG00000179909.16	ENSG00000179909	ZNF154	F
ENSG00000179914.5	ENSG00000179914	ITLN1	M
ENSG00000179918.19	ENSG00000179918	SEPHS2	H
ENSG00000179921.15	ENSG00000179921	GPBAR1	D
ENSG00000179933.6	ENSG00000179933	C14orf119	H
ENSG00000179934.7	ENSG00000179934	CCR8	E
ENSG00000179941.9	ENSG00000179941	BBS10	H
ENSG00000179978.11	ENSG00000179978	NAIPP2	B
ENSG00000179988.15	ENSG00000179988	PSTK	P
ENSG00000180035.13	ENSG00000180035	ZNF48	E
ENSG00000180061.10	ENSG00000180061	TMEM150B	D
ENSG00000180071.20	ENSG00000180071	ANKRD18A	J
ENSG00000180089.6	ENSG00000180089	TMEM86B	M
ENSG00000180096.12	ENSG00000180096	SEPTIN1	F
ENSG00000180116.15	ENSG00000180116	C12orf40	F
ENSG00000180185.11	ENSG00000180185	FAHD1	H
ENSG00000180190.13	ENSG00000180190	TDRP	K
ENSG00000180229.12	ENSG00000180229	HERC2P3	E
ENSG00000180233.11	ENSG00000180233	ZNRF2	Q
ENSG00000180263.14	ENSG00000180263	FGD6	I
ENSG00000180304.14	ENSG00000180304	OAZ2	B
ENSG00000180316.13	ENSG00000180316	PNPLA1	B
ENSG00000180340.7	ENSG00000180340	FZD2	D
ENSG00000180346.4	ENSG00000180346	TIGD2	H
ENSG00000180354.16	ENSG00000180354	MTURN	K
ENSG00000180385.8	ENSG00000180385	EMC3-AS1	L
ENSG00000180479.14	ENSG00000180479	ZNF571	P
ENSG00000180481.11	ENSG00000180481	GLIPR1L2	E
ENSG00000180509.13	ENSG00000180509	KCNE1	H
ENSG00000180530.11	ENSG00000180530	NRIP1	Q
ENSG00000180535.4	ENSG00000180535	BHLHA15	L
ENSG00000180537.13	ENSG00000180537	RNF182	M
ENSG00000180539.8	ENSG00000180539	C9orf139	H
ENSG00000180549.8	ENSG00000180549	FUT7	B
ENSG00000180573.10	ENSG00000180573	H2AC6	B
ENSG00000180596.7	ENSG00000180596	H2BC4	B
ENSG00000180611.7	ENSG00000180611	MB21D2	F
ENSG00000180626.10	ENSG00000180626	ZNF594	E
ENSG00000180644.8	ENSG00000180644	PRF1	C
ENSG00000180667.11	ENSG00000180667	YOD1	Q
ENSG00000180712.4	ENSG00000180712	LINC02363	B
ENSG00000180720.8	ENSG00000180720	CHRM4	Q
ENSG00000180739.14	ENSG00000180739	S1PR5	C
ENSG00000180747.15	ENSG00000180747	SMG1P3	Q
ENSG00000180758.12	ENSG00000180758	GPR157	J
ENSG00000180767.10	ENSG00000180767	CHST13	B
ENSG00000180769.10	ENSG00000180769	WDFY3-AS2	B
ENSG00000180773.15	ENSG00000180773	SLC36A4	U
ENSG00000180776.16	ENSG00000180776	ZDHHC20	U
ENSG00000180787.6	ENSG00000180787	ZFP3	E
ENSG00000180815.15	ENSG00000180815	MAP3K15	B
ENSG00000180817.12	ENSG00000180817	PPA1	L
ENSG00000180871.8	ENSG00000180871	CXCR2	B
ENSG00000180875.5	ENSG00000180875	GREM2	W
ENSG00000180879.14	ENSG00000180879	SSR4	L
ENSG00000180881.19	ENSG00000180881	CAPS2	E
ENSG00000180884.10	ENSG00000180884	ZNF792	E
ENSG00000180891.13	ENSG00000180891	CUEDC1	D
ENSG00000180914.11	ENSG00000180914	OXTR	K
ENSG00000180917.18	ENSG00000180917	CMTR2	H
ENSG00000180938.6	ENSG00000180938	ZNF572	E
ENSG00000181004.10	ENSG00000181004	BBS12	H
ENSG00000181007.9	ENSG00000181007	ZFP82	C
ENSG00000181017.6	ENSG00000181017	OR56B2P	P
ENSG00000181026.15	ENSG00000181026	AEN	P
ENSG00000181029.9	ENSG00000181029	TRAPPC5	H
ENSG00000181031.16	ENSG00000181031	RPH3AL	B
ENSG00000181035.14	ENSG00000181035	SLC25A42	F
ENSG00000181036.14	ENSG00000181036	FCRL6	C
ENSG00000181104.7	ENSG00000181104	F2R	C
ENSG00000181215.15	ENSG00000181215	C4orf50	C
ENSG00000181218.5	ENSG00000181218	H2AW	Q
ENSG00000181274.7	ENSG00000181274	FRAT2	B
ENSG00000181315.11	ENSG00000181315	ZNF322	H
ENSG00000181322.15	ENSG00000181322	NME9	A
ENSG00000181350.12	ENSG00000181350	LRRC75A	M
ENSG00000181381.15	ENSG00000181381	DDX60L	G
ENSG00000181408.5	ENSG00000181408	UTS2R	L
ENSG00000181409.14	ENSG00000181409	AATK	B
ENSG00000181418.8	ENSG00000181418	DDN	Q
ENSG00000181444.13	ENSG00000181444	ZNF467	B
ENSG00000181450.18	ENSG00000181450	ZNF678	F
ENSG00000181458.10	ENSG00000181458	TMEM45A	L
ENSG00000181481.14	ENSG00000181481	RNF135	D
ENSG00000181619.11	ENSG00000181619	GPR135	E
ENSG00000181631.7	ENSG00000181631	P2RY13	B
ENSG00000181634.8	ENSG00000181634	TNFSF15	G
ENSG00000181649.8	ENSG00000181649	PHLDA2	V
ENSG00000181652.19	ENSG00000181652	ATG9B	F
ENSG00000181666.18	ENSG00000181666	ZNF875	F
ENSG00000181690.8	ENSG00000181690	PLAG1	L
ENSG00000181722.17	ENSG00000181722	ZBTB20	W
ENSG00000181751.10	ENSG00000181751	MACIR	B
ENSG00000181754.7	ENSG00000181754	AMIGO1	F
ENSG00000181788.4	ENSG00000181788	SIAH2	M
ENSG00000181790.11	ENSG00000181790	ADGRB1	P
ENSG00000181804.15	ENSG00000181804	SLC9A9	I
ENSG00000181826.10	ENSG00000181826	RELL1	Q
ENSG00000181847.12	ENSG00000181847	TIGIT	F
ENSG00000181885.18	ENSG00000181885	CLDN7	I
ENSG00000181894.15	ENSG00000181894	ZNF329	C
ENSG00000181908.5	ENSG00000181908	LINC02724	D
ENSG00000181938.14	ENSG00000181938	GINS3	L
ENSG00000181982.19	ENSG00000181982	CCDC149	D
ENSG00000182010.11	ENSG00000182010	RTKN2	F
ENSG00000182022.18	ENSG00000182022	CHST15	B
ENSG00000182057.5	ENSG00000182057	OGFRP1	E
ENSG00000182107.7	ENSG00000182107	TMEM30B	P
ENSG00000182117.6	ENSG00000182117	NOP10	B
ENSG00000182134.16	ENSG00000182134	TDRKH	E
ENSG00000182162.11	ENSG00000182162	P2RY8	F
ENSG00000182173.14	ENSG00000182173	TSEN54	C
ENSG00000182183.15	ENSG00000182183	SHISAL2A	F
ENSG00000182195.9	ENSG00000182195	LDOC1	F
ENSG00000182197.13	ENSG00000182197	EXT1	B
ENSG00000182199.11	ENSG00000182199	SHMT2	L
ENSG00000182224.12	ENSG00000182224	CYB5D1	B
ENSG00000182230.12	ENSG00000182230	FAM153B	F
ENSG00000182247.10	ENSG00000182247	UBE2E2	D
ENSG00000182253.15	ENSG00000182253	SYNM	K
ENSG00000182263.14	ENSG00000182263	FIGN	J
ENSG00000182272.12	ENSG00000182272	B4GALNT4	C
ENSG00000182287.15	ENSG00000182287	AP1S2	I
ENSG00000182310.15	ENSG00000182310	SPACA6	B
ENSG00000182318.6	ENSG00000182318	ZSCAN22	H
ENSG00000182324.7	ENSG00000182324	KCNJ14	P
ENSG00000182326.15	ENSG00000182326	C1S	E
ENSG00000182362.14	ENSG00000182362	YBEY	E
ENSG00000182372.10	ENSG00000182372	CLN8	M
ENSG00000182378.15	ENSG00000182378	PLCXD1	P
ENSG00000182389.20	ENSG00000182389	CACNB4	B
ENSG00000182405.6	ENSG00000182405	PGBD4	E
ENSG00000182463.16	ENSG00000182463	TSHZ2	F
ENSG00000182481.10	ENSG00000182481	KPNA2	L
ENSG00000182484.15	ENSG00000182484	WASH6P	I
ENSG00000182487.12	ENSG00000182487	NCF1B	B
ENSG00000182511.12	ENSG00000182511	FES	H
ENSG00000182512.5	ENSG00000182512	GLRX5	M
ENSG00000182534.14	ENSG00000182534	MXRA7	P
ENSG00000182541.18	ENSG00000182541	LIMK2	B
ENSG00000182557.8	ENSG00000182557	SPNS3	J
ENSG00000182578.14	ENSG00000182578	CSF1R	I
ENSG00000182580.3	ENSG00000182580	EPHB3	E
ENSG00000182586.9	ENSG00000182586	LINC00334	C
ENSG00000182621.18	ENSG00000182621	PLCB1	T
ENSG00000182628.13	ENSG00000182628	SKA2	E
ENSG00000182700.5	ENSG00000182700	IGIP	E
ENSG00000182718.18	ENSG00000182718	ANXA2	D
ENSG00000182732.18	ENSG00000182732	RGS6	M
ENSG00000182747.5	ENSG00000182747	SLC35D3	K
ENSG00000182749.6	ENSG00000182749	PAQR7	I
ENSG00000182782.8	ENSG00000182782	HCAR2	B
ENSG00000182795.13	ENSG00000182795	C1orf116	M
ENSG00000182809.11	ENSG00000182809	CRIP2	R
ENSG00000182831.12	ENSG00000182831	C16orf72	Q
ENSG00000182841.12	ENSG00000182841	RRP7BP	F
ENSG00000182853.12	ENSG00000182853	VMO1	I
ENSG00000182866.17	ENSG00000182866	LCK	F
ENSG00000182871.16	ENSG00000182871	COL18A1	B
ENSG00000182885.17	ENSG00000182885	ADGRG3	B
ENSG00000182901.17	ENSG00000182901	RGS7	B
ENSG00000182985.18	ENSG00000182985	CADM1	L
ENSG00000182986.15	ENSG00000182986	ZNF320	E
ENSG00000183010.17	ENSG00000183010	PYCR1	L
ENSG00000183018.9	ENSG00000183018	SPNS2	J
ENSG00000183019.7	ENSG00000183019	MCEMP1	B
ENSG00000183023.18	ENSG00000183023	SLC8A1	D
ENSG00000183044.12	ENSG00000183044	ABAT	H
ENSG00000183048.12	ENSG00000183048	SLC25A10	L
ENSG00000183060.16	ENSG00000183060	LYSMD4	F
ENSG00000183066.14	ENSG00000183066	WBP2NL	E
ENSG00000183077.15	ENSG00000183077	AFMID	D
ENSG00000183087.15	ENSG00000183087	GAS6	D
ENSG00000183092.17	ENSG00000183092	BEGAIN	Q
ENSG00000183111.12	ENSG00000183111	ARHGEF37	M
ENSG00000183134.5	ENSG00000183134	PTGDR2	N
ENSG00000183160.9	ENSG00000183160	TMEM119	Q
ENSG00000183161.6	ENSG00000183161	FANCF	H
ENSG00000183281.15	ENSG00000183281	PLGLB1	E
ENSG00000183307.4	ENSG00000183307	TMEM121B	H
ENSG00000183308.6	ENSG00000183308	ENSG00000183308	P
ENSG00000183309.12	ENSG00000183309	ZNF623	E
ENSG00000183323.13	ENSG00000183323	CCDC125	B
ENSG00000183340.7	ENSG00000183340	JRKL	H
ENSG00000183347.15	ENSG00000183347	GBP6	B
ENSG00000183386.10	ENSG00000183386	FHL3	B
ENSG00000183426.17	ENSG00000183426	NPIPA1	C
ENSG00000183458.14	ENSG00000183458	PKD1P3	F
ENSG00000183463.6	ENSG00000183463	URAD	U
ENSG00000183474.16	ENSG00000183474	GTF2H2C	H
ENSG00000183484.12	ENSG00000183484	GPR132	Q
ENSG00000183486.14	ENSG00000183486	MX2	G
ENSG00000183508.5	ENSG00000183508	TENT5C	M
ENSG00000183570.17	ENSG00000183570	PCBP3	Q
ENSG00000183579.16	ENSG00000183579	ZNRF3	P
ENSG00000183605.17	ENSG00000183605	SFXN4	L
ENSG00000183621.15	ENSG00000183621	ZNF438	B
ENSG00000183625.16	ENSG00000183625	CCR3	N
ENSG00000183662.11	ENSG00000183662	TAFA1	F
ENSG00000183666.17	ENSG00000183666	GUSBP1	F
ENSG00000183682.8	ENSG00000183682	BMP8A	L
ENSG00000183688.4	ENSG00000183688	RFLNB	J
ENSG00000183696.14	ENSG00000183696	UPP1	U
ENSG00000183723.13	ENSG00000183723	CMTM4	T
ENSG00000183734.5	ENSG00000183734	ASCL2	G
ENSG00000183741.12	ENSG00000183741	CBX6	Q
ENSG00000183742.13	ENSG00000183742	MACC1	L
ENSG00000183762.13	ENSG00000183762	KREMEN1	B
ENSG00000183763.9	ENSG00000183763	TRAIP	L
ENSG00000183773.16	ENSG00000183773	AIFM3	I
ENSG00000183779.7	ENSG00000183779	ZNF703	I
ENSG00000183784.7	ENSG00000183784	DOCK8-AS1	B
ENSG00000183808.12	ENSG00000183808	RBM12B	H
ENSG00000183813.7	ENSG00000183813	CCR4	F
ENSG00000183814.16	ENSG00000183814	LIN9	L
ENSG00000183822.3	ENSG00000183822	NCF4-AS1	A
ENSG00000183837.10	ENSG00000183837	PNMA3	F
ENSG00000183850.14	ENSG00000183850	ZNF730	L
ENSG00000183856.11	ENSG00000183856	IQGAP3	L
ENSG00000183864.5	ENSG00000183864	TOB2	H
ENSG00000183876.9	ENSG00000183876	ARSI	Q
ENSG00000183943.6	ENSG00000183943	PRKX	P
ENSG00000183960.9	ENSG00000183960	KCNH8	O
ENSG00000183963.19	ENSG00000183963	SMTN	K
ENSG00000183978.8	ENSG00000183978	COA3	D
ENSG00000184005.11	ENSG00000184005	ST6GALNAC3	B
ENSG00000184009.13	ENSG00000184009	ACTG1	J
ENSG00000184014.9	ENSG00000184014	DENND5A	B
ENSG00000184060.11	ENSG00000184060	ADAP2	D
ENSG00000184068.2	ENSG00000184068	SREBF2-AS1	Q
ENSG00000184106.8	ENSG00000184106	TREML3P	B
ENSG00000184113.10	ENSG00000184113	CLDN5	K
ENSG00000184163.3	ENSG00000184163	C1QTNF12	Q
ENSG00000184164.15	ENSG00000184164	CRELD2	L
ENSG00000184182.19	ENSG00000184182	UBE2F	M
ENSG00000184203.8	ENSG00000184203	PPP1R2	Q
ENSG00000184205.14	ENSG00000184205	TSPYL2	Q
ENSG00000184220.12	ENSG00000184220	CMSS1	P
ENSG00000184221.13	ENSG00000184221	OLIG1	D
ENSG00000184226.15	ENSG00000184226	PCDH9	O
ENSG00000184232.9	ENSG00000184232	OAF	D
ENSG00000184271.17	ENSG00000184271	POU6F1	F
ENSG00000184292.7	ENSG00000184292	TACSTD2	J
ENSG00000184319.16	ENSG00000184319	RPL23AP82	E
ENSG00000184349.14	ENSG00000184349	EFNA5	C
ENSG00000184361.13	ENSG00000184361	SPATA32	G
ENSG00000184371.14	ENSG00000184371	CSF1	B
ENSG00000184381.20	ENSG00000184381	PLA2G6	F
ENSG00000184384.14	ENSG00000184384	MAML2	G
ENSG00000184389.9	ENSG00000184389	A3GALT2	B
ENSG00000184428.13	ENSG00000184428	TOP1MT	R
ENSG00000184432.11	ENSG00000184432	COPB2	H
ENSG00000184451.5	ENSG00000184451	CCR10	L
ENSG00000184481.17	ENSG00000184481	FOXO4	M
ENSG00000184497.13	ENSG00000184497	TMEM255B	D
ENSG00000184500.16	ENSG00000184500	PROS1	K
ENSG00000184545.11	ENSG00000184545	DUSP8	P
ENSG00000184574.10	ENSG00000184574	LPAR5	E
ENSG00000184588.18	ENSG00000184588	PDE4B	Q
ENSG00000184602.6	ENSG00000184602	SNN	Q
ENSG00000184613.11	ENSG00000184613	NELL2	F
ENSG00000184619.8	ENSG00000184619	KRBA2	E
ENSG00000184661.14	ENSG00000184661	CDCA2	L
ENSG00000184675.11	ENSG00000184675	AMER1	I
ENSG00000184678.10	ENSG00000184678	H2BC21	B
ENSG00000184702.20	ENSG00000184702	SEPTIN5	J
ENSG00000184731.6	ENSG00000184731	FAM110C	F
ENSG00000184785.6	ENSG00000184785	SMIM10	J
ENSG00000184792.16	ENSG00000184792	OSBP2	M
ENSG00000184838.15	ENSG00000184838	PRR16	D
ENSG00000184840.12	ENSG00000184840	TMED9	L
ENSG00000184857.8	ENSG00000184857	TMEM186	H
ENSG00000184860.10	ENSG00000184860	SDR42E1	F
ENSG00000184867.14	ENSG00000184867	ARMCX2	E
ENSG00000184897.6	ENSG00000184897	H1-10	Q
ENSG00000184898.7	ENSG00000184898	RBM43	G
ENSG00000184903.10	ENSG00000184903	IMMP2L	W
ENSG00000184916.9	ENSG00000184916	JAG2	P
ENSG00000184925.12	ENSG00000184925	LCN12	C
ENSG00000184979.10	ENSG00000184979	USP18	G
ENSG00000184988.8	ENSG00000184988	TMEM106A	D
ENSG00000184990.13	ENSG00000184990	SIVA1	Q
ENSG00000184992.13	ENSG00000184992	BRI3BP	E
ENSG00000185015.8	ENSG00000185015	CA13	E
ENSG00000185022.12	ENSG00000185022	MAFF	Q
ENSG00000185033.14	ENSG00000185033	SEMA4B	H
ENSG00000185043.12	ENSG00000185043	CIB1	P
ENSG00000185055.11	ENSG00000185055	EFCAB10	Q
ENSG00000185085.2	ENSG00000185085	INTS5	H
ENSG00000185090.15	ENSG00000185090	MANEAL	C
ENSG00000185101.13	ENSG00000185101	ANO9	F
ENSG00000185112.6	ENSG00000185112	FAM43A	H
ENSG00000185129.8	ENSG00000185129	PURA	E
ENSG00000185155.12	ENSG00000185155	MIXL1	L
ENSG00000185164.15	ENSG00000185164	NOMO2	L
ENSG00000185168.5	ENSG00000185168	LINC00482	D
ENSG00000185187.13	ENSG00000185187	SIGIRR	C
ENSG00000185201.17	ENSG00000185201	IFITM2	B
ENSG00000185215.11	ENSG00000185215	TNFAIP2	B
ENSG00000185220.12	ENSG00000185220	PGBD2	E
ENSG00000185222.10	ENSG00000185222	TCEAL9	K
ENSG00000185245.8	ENSG00000185245	GP1BA	K
ENSG00000185250.16	ENSG00000185250	PPIL6	Q
ENSG00000185252.19	ENSG00000185252	ZNF74	E
ENSG00000185261.15	ENSG00000185261	KIAA0825	B
ENSG00000185262.9	ENSG00000185262	UBALD2	Q
ENSG00000185272.14	ENSG00000185272	RBM11	B
ENSG00000185291.12	ENSG00000185291	IL3RA	N
ENSG00000185339.9	ENSG00000185339	TCN2	D
ENSG00000185340.15	ENSG00000185340	GAS2L1	K
ENSG00000185345.23	ENSG00000185345	PRKN	W
ENSG00000185386.15	ENSG00000185386	MAPK11	F
ENSG00000185418.16	ENSG00000185418	TARS3	F
ENSG00000185420.19	ENSG00000185420	SMYD3	W
ENSG00000185432.12	ENSG00000185432	METTL7A	D
ENSG00000185436.12	ENSG00000185436	IFNLR1	C
ENSG00000185442.13	ENSG00000185442	FAM174B	B
ENSG00000185477.5	ENSG00000185477	GPRIN3	P
ENSG00000185480.12	ENSG00000185480	PARPBP	L
ENSG00000185482.8	ENSG00000185482	STAC3	D
ENSG00000185495.10	ENSG00000185495	SEPTIN7P13	P
ENSG00000185499.16	ENSG00000185499	MUC1	Q
ENSG00000185507.21	ENSG00000185507	IRF7	G
ENSG00000185532.20	ENSG00000185532	PRKG1	A
ENSG00000185596.16	ENSG00000185596	WASH3P	P
ENSG00000185614.7	ENSG00000185614	INKA1	K
ENSG00000185619.18	ENSG00000185619	PCGF3	Q
ENSG00000185630.19	ENSG00000185630	PBX1	M
ENSG00000185634.12	ENSG00000185634	SHC4	A
ENSG00000185669.6	ENSG00000185669	SNAI3	B
ENSG00000185670.9	ENSG00000185670	ZBTB3	H
ENSG00000185684.15	ENSG00000185684	EP400P1	E
ENSG00000185697.17	ENSG00000185697	MYBL1	C
ENSG00000185710.9	ENSG00000185710	SMG1P4	Q
ENSG00000185730.8	ENSG00000185730	ZNF696	H
ENSG00000185736.16	ENSG00000185736	ADARB2	B
ENSG00000185745.10	ENSG00000185745	IFIT1	G
ENSG00000185760.17	ENSG00000185760	KCNQ5	L
ENSG00000185761.11	ENSG00000185761	ADAMTSL5	F
ENSG00000185800.12	ENSG00000185800	DMWD	C
ENSG00000185829.18	ENSG00000185829	ARL17A	F
ENSG00000185862.7	ENSG00000185862	EVI2B	B
ENSG00000185864.17	ENSG00000185864	NPIPB4	F
ENSG00000185880.13	ENSG00000185880	TRIM69	G
ENSG00000185897.7	ENSG00000185897	FFAR3	B
ENSG00000185905.4	ENSG00000185905	C16orf54	B
ENSG00000185909.15	ENSG00000185909	KLHDC8B	G
ENSG00000185920.17	ENSG00000185920	PTCH1	C
ENSG00000185947.15	ENSG00000185947	ZNF267	B
ENSG00000185950.9	ENSG00000185950	IRS2	U
ENSG00000185955.5	ENSG00000185955	C7orf61	B
ENSG00000185972.6	ENSG00000185972	CCIN	Q
ENSG00000185986.12	ENSG00000185986	SDHAP3	F
ENSG00000185989.11	ENSG00000185989	RASA3	P
ENSG00000186017.15	ENSG00000186017	ZNF566	E
ENSG00000186019.11	ENSG00000186019	ENSG00000186019	A
ENSG00000186020.13	ENSG00000186020	ZNF529	F
ENSG00000186026.7	ENSG00000186026	ZNF284	E
ENSG00000186047.11	ENSG00000186047	DLEU7	H
ENSG00000186056.10	ENSG00000186056	MATN1-AS1	P
ENSG00000186074.19	ENSG00000186074	CD300LF	D
ENSG00000186081.12	ENSG00000186081	KRT5	G
ENSG00000186153.18	ENSG00000186153	WWOX	W
ENSG00000186174.13	ENSG00000186174	BCL9L	C
ENSG00000186185.14	ENSG00000186185	KIF18B	L
ENSG00000186187.12	ENSG00000186187	ZNRF1	T
ENSG00000186193.9	ENSG00000186193	SAPCD2	L
ENSG00000186197.15	ENSG00000186197	EDARADD	C
ENSG00000186204.15	ENSG00000186204	CYP4F12	B
ENSG00000186230.7	ENSG00000186230	ZNF749	F
ENSG00000186231.17	ENSG00000186231	KLHL32	F
ENSG00000186235.11	ENSG00000186235	LINC02610	E
ENSG00000186260.17	ENSG00000186260	MRTFB	F
ENSG00000186265.10	ENSG00000186265	BTLA	O
ENSG00000186280.7	ENSG00000186280	KDM4D	H
ENSG00000186301.8	ENSG00000186301	MST1P2	F
ENSG00000186310.10	ENSG00000186310	NAP1L3	C
ENSG00000186318.18	ENSG00000186318	BACE1	T
ENSG00000186350.12	ENSG00000186350	RXRA	D
ENSG00000186395.9	ENSG00000186395	KRT10	R
ENSG00000186399.10	ENSG00000186399	GOLGA8R	C
ENSG00000186407.7	ENSG00000186407	CD300E	D
ENSG00000186409.18	ENSG00000186409	CCDC30	H
ENSG00000186417.14	ENSG00000186417	GLDN	U
ENSG00000186431.19	ENSG00000186431	FCAR	B
ENSG00000186446.12	ENSG00000186446	ZNF501	H
ENSG00000186448.15	ENSG00000186448	ZNF197	H
ENSG00000186462.9	ENSG00000186462	NAP1L2	C
ENSG00000186468.13	ENSG00000186468	RPS23	R
ENSG00000186470.14	ENSG00000186470	BTN3A2	G
ENSG00000186480.13	ENSG00000186480	INSIG1	P
ENSG00000186481.16	ENSG00000186481	ANKRD20A5P	C
ENSG00000186496.12	ENSG00000186496	ZNF396	B
ENSG00000186522.15	ENSG00000186522	SEPTIN10	D
ENSG00000186529.16	ENSG00000186529	CYP4F3	B
ENSG00000186567.13	ENSG00000186567	CEACAM19	T
ENSG00000186583.12	ENSG00000186583	SPATC1	B
ENSG00000186594.14	ENSG00000186594	MIR22HG	Q
ENSG00000186603.7	ENSG00000186603	HPDL	L
ENSG00000186635.15	ENSG00000186635	ARAP1	D
ENSG00000186638.17	ENSG00000186638	KIF24	L
ENSG00000186642.16	ENSG00000186642	PDE2A	Q
ENSG00000186648.15	ENSG00000186648	CARMIL3	C
ENSG00000186654.21	ENSG00000186654	PRR5	C
ENSG00000186666.6	ENSG00000186666	BCDIN3D	H
ENSG00000186687.16	ENSG00000186687	LYRM7	E
ENSG00000186714.13	ENSG00000186714	CCDC73	H
ENSG00000186792.17	ENSG00000186792	HYAL3	J
ENSG00000186806.6	ENSG00000186806	VSIG10L	G
ENSG00000186810.8	ENSG00000186810	CXCR3	L
ENSG00000186812.13	ENSG00000186812	ZNF397	E
ENSG00000186815.13	ENSG00000186815	TPCN1	T
ENSG00000186818.12	ENSG00000186818	LILRB4	D
ENSG00000186827.11	ENSG00000186827	TNFRSF4	F
ENSG00000186834.4	ENSG00000186834	HEXIM1	H
ENSG00000186854.11	ENSG00000186854	TRABD2A	F
ENSG00000186871.7	ENSG00000186871	ERCC6L	L
ENSG00000186891.14	ENSG00000186891	TNFRSF18	C
ENSG00000186918.14	ENSG00000186918	ZNF395	R
ENSG00000186919.13	ENSG00000186919	ZACN	A
ENSG00000186994.11	ENSG00000186994	KANK3	C
ENSG00000186998.16	ENSG00000186998	EMID1	M
ENSG00000187010.21	ENSG00000187010	RHD	M
ENSG00000187017.17	ENSG00000187017	ESPN	M
ENSG00000187037.9	ENSG00000187037	GPR141	B
ENSG00000187045.19	ENSG00000187045	TMPRSS6	C
ENSG00000187098.17	ENSG00000187098	MITF	D
ENSG00000187105.9	ENSG00000187105	HEATR4	A
ENSG00000187116.14	ENSG00000187116	LILRA5	D
ENSG00000187118.14	ENSG00000187118	CMC1	C
ENSG00000187122.17	ENSG00000187122	SLIT1	B
ENSG00000187135.7	ENSG00000187135	VSTM2B	C
ENSG00000187144.11	ENSG00000187144	SPATA21	A
ENSG00000187164.20	ENSG00000187164	SHTN1	D
ENSG00000187187.14	ENSG00000187187	ZNF546	E
ENSG00000187210.14	ENSG00000187210	GCNT1	H
ENSG00000187231.14	ENSG00000187231	SESTD1	S
ENSG00000187244.12	ENSG00000187244	BCAM	M
ENSG00000187260.16	ENSG00000187260	WDR86	F
ENSG00000187266.14	ENSG00000187266	EPOR	B
ENSG00000187323.12	ENSG00000187323	DCC	L
ENSG00000187416.13	ENSG00000187416	LHFPL3	R
ENSG00000187446.12	ENSG00000187446	CHP1	D
ENSG00000187474.5	ENSG00000187474	FPR3	D
ENSG00000187534.6	ENSG00000187534	PRR13P5	B
ENSG00000187554.14	ENSG00000187554	TLR5	H
ENSG00000187556.8	ENSG00000187556	NANOS3	V
ENSG00000187566.6	ENSG00000187566	NHLRC1	H
ENSG00000187583.11	ENSG00000187583	PLEKHN1	G
ENSG00000187601.5	ENSG00000187601	MAGEH1	L
ENSG00000187608.10	ENSG00000187608	ISG15	G
ENSG00000187624.9	ENSG00000187624	C17orf97	H
ENSG00000187626.9	ENSG00000187626	ZKSCAN4	H
ENSG00000187676.8	ENSG00000187676	B3GLCT	P
ENSG00000187699.10	ENSG00000187699	C2orf88	K
ENSG00000187726.9	ENSG00000187726	DNAJB13	A
ENSG00000187736.13	ENSG00000187736	NHEJ1	I
ENSG00000187741.15	ENSG00000187741	FANCA	G
ENSG00000187753.13	ENSG00000187753	C9orf153	M
ENSG00000187775.17	ENSG00000187775	DNAH17	A
ENSG00000187792.5	ENSG00000187792	ZNF70	E
ENSG00000187796.15	ENSG00000187796	CARD9	I
ENSG00000187800.14	ENSG00000187800	PEAR1	K
ENSG00000187808.5	ENSG00000187808	SOWAHD	H
ENSG00000187837.4	ENSG00000187837	H1-2	B
ENSG00000187840.5	ENSG00000187840	EIF4EBP1	D
ENSG00000187860.11	ENSG00000187860	CCDC157	Q
ENSG00000187862.13	ENSG00000187862	TTC24	C
ENSG00000187902.13	ENSG00000187902	SHISA7	M
ENSG00000187912.12	ENSG00000187912	CLEC17A	O
ENSG00000187942.12	ENSG00000187942	LDLRAD2	L
ENSG00000187951.11	ENSG00000187951	ENSG00000187951	L
ENSG00000187987.9	ENSG00000187987	ZSCAN23	E
ENSG00000187997.11	ENSG00000187997	C17orf99	M
ENSG00000188001.10	ENSG00000188001	TPRG1	C
ENSG00000188002.10	ENSG00000188002	ENSG00000188002	F
ENSG00000188011.5	ENSG00000188011	RTP5	C
ENSG00000188026.13	ENSG00000188026	RILPL1	B
ENSG00000188042.8	ENSG00000188042	ARL4C	C
ENSG00000188056.12	ENSG00000188056	TREML4	B
ENSG00000188107.15	ENSG00000188107	EYS	B
ENSG00000188130.14	ENSG00000188130	MAPK12	L
ENSG00000188157.15	ENSG00000188157	AGRN	G
ENSG00000188158.16	ENSG00000188158	NHS	B
ENSG00000188175.10	ENSG00000188175	HEPACAM2	M
ENSG00000188191.15	ENSG00000188191	PRKAR1B	K
ENSG00000188211.9	ENSG00000188211	NCR3LG1	P
ENSG00000188227.13	ENSG00000188227	ZNF793	E
ENSG00000188229.6	ENSG00000188229	TUBB4B	Q
ENSG00000188282.12	ENSG00000188282	RUFY4	G
ENSG00000188290.11	ENSG00000188290	HES4	G
ENSG00000188295.15	ENSG00000188295	ZNF669	Q
ENSG00000188305.6	ENSG00000188305	PEAK3	H
ENSG00000188312.14	ENSG00000188312	CENPP	L
ENSG00000188313.13	ENSG00000188313	PLSCR1	G
ENSG00000188316.15	ENSG00000188316	ENO4	A
ENSG00000188322.8	ENSG00000188322	SBK1	C
ENSG00000188340.3	ENSG00000188340	OR6N2	J
ENSG00000188343.13	ENSG00000188343	CIBAR1	D
ENSG00000188389.11	ENSG00000188389	PDCD1	F
ENSG00000188404.10	ENSG00000188404	SELL	B
ENSG00000188452.15	ENSG00000188452	CERKL	A
ENSG00000188483.8	ENSG00000188483	IER5L	I
ENSG00000188486.3	ENSG00000188486	H2AX	L
ENSG00000188487.12	ENSG00000188487	INSC	B
ENSG00000188511.12	ENSG00000188511	C22orf34	E
ENSG00000188522.15	ENSG00000188522	FAM83G	E
ENSG00000188536.13	ENSG00000188536	HBA2	M
ENSG00000188554.15	ENSG00000188554	NBR1	H
ENSG00000188559.15	ENSG00000188559	RALGAPA2	B
ENSG00000188580.15	ENSG00000188580	NKAIN2	J
ENSG00000188582.10	ENSG00000188582	PAQR9	M
ENSG00000188596.11	ENSG00000188596	CFAP54	L
ENSG00000188603.22	ENSG00000188603	CLN3	B
ENSG00000188636.4	ENSG00000188636	RTL6	C
ENSG00000188641.14	ENSG00000188641	DPYD	D
ENSG00000188649.15	ENSG00000188649	CC2D2B	B
ENSG00000188672.19	ENSG00000188672	RHCE	M
ENSG00000188677.15	ENSG00000188677	PARVB	P
ENSG00000188681.11	ENSG00000188681	TEKT4P2	E
ENSG00000188707.6	ENSG00000188707	ZBED6CL	H
ENSG00000188725.8	ENSG00000188725	SMIM15	H
ENSG00000188747.9	ENSG00000188747	NOXA1	I
ENSG00000188760.11	ENSG00000188760	TMEM198	L
ENSG00000188761.13	ENSG00000188761	BCL2L15	J
ENSG00000188766.12	ENSG00000188766	SPRED3	Q
ENSG00000188779.12	ENSG00000188779	SKOR1	P
ENSG00000188786.10	ENSG00000188786	MTF1	B
ENSG00000188820.13	ENSG00000188820	CALHM6	D
ENSG00000188848.16	ENSG00000188848	BEND4	L
ENSG00000188868.14	ENSG00000188868	ZNF563	E
ENSG00000188878.19	ENSG00000188878	FBF1	F
ENSG00000188886.4	ENSG00000188886	ASTL	P
ENSG00000188895.12	ENSG00000188895	MSL1	B
ENSG00000188897.9	ENSG00000188897	ENSG00000188897	B
ENSG00000188906.17	ENSG00000188906	LRRK2	B
ENSG00000188997.8	ENSG00000188997	KCTD21	H
ENSG00000189007.16	ENSG00000189007	ADAT2	F
ENSG00000189014.7	ENSG00000189014	SHLD2P3	I
ENSG00000189042.14	ENSG00000189042	ZNF567	C
ENSG00000189057.11	ENSG00000189057	FAM111B	L
ENSG00000189060.6	ENSG00000189060	H1-0	G
ENSG00000189067.14	ENSG00000189067	LITAF	B
ENSG00000189068.11	ENSG00000189068	VSTM1	D
ENSG00000189077.11	ENSG00000189077	TMEM120A	B
ENSG00000189127.8	ENSG00000189127	ANKRD34B	B
ENSG00000189136.9	ENSG00000189136	UBE2Q2P1	P
ENSG00000189144.15	ENSG00000189144	ZNF573	E
ENSG00000189149.12	ENSG00000189149	CRYM-AS1	E
ENSG00000189152.11	ENSG00000189152	GRAPL	F
ENSG00000189159.16	ENSG00000189159	JPT1	B
ENSG00000189164.15	ENSG00000189164	ZNF527	C
ENSG00000189190.10	ENSG00000189190	ZNF600	C
ENSG00000189221.10	ENSG00000189221	MAOA	M
ENSG00000189233.12	ENSG00000189233	NUGGC	L
ENSG00000189241.8	ENSG00000189241	TSPYL1	Q
ENSG00000189253.7	ENSG00000189253	TRIM64B	N
ENSG00000189269.12	ENSG00000189269	DRICH1	B
ENSG00000189283.10	ENSG00000189283	FHIT	W
ENSG00000189298.14	ENSG00000189298	ZKSCAN3	E
ENSG00000189306.11	ENSG00000189306	RRP7A	S
ENSG00000189337.17	ENSG00000189337	KAZN	B
ENSG00000189350.13	ENSG00000189350	TOGARAM2	C
ENSG00000189362.12	ENSG00000189362	NEMP2	E
ENSG00000189366.10	ENSG00000189366	ALG1L	F
ENSG00000189409.14	ENSG00000189409	MMP23B	C
ENSG00000189423.13	ENSG00000189423	USP32P3	D
ENSG00000189430.13	ENSG00000189430	NCR1	C
ENSG00000196074.13	ENSG00000196074	SYCP2	B
ENSG00000196083.10	ENSG00000196083	IL1RAP	B
ENSG00000196092.14	ENSG00000196092	PAX5	O
ENSG00000196104.11	ENSG00000196104	SPOCK3	R
ENSG00000196116.8	ENSG00000196116	TDRD7	G
ENSG00000196123.13	ENSG00000196123	KIAA0895L	G
ENSG00000196126.11	ENSG00000196126	HLA-DRB1	I
ENSG00000196132.14	ENSG00000196132	MYT1	B
ENSG00000196139.14	ENSG00000196139	AKR1C3	C
ENSG00000196141.14	ENSG00000196141	SPATS2L	G
ENSG00000196150.14	ENSG00000196150	ZNF250	P
ENSG00000196154.12	ENSG00000196154	S100A4	D
ENSG00000196155.13	ENSG00000196155	PLEKHG4	F
ENSG00000196159.14	ENSG00000196159	FAT4	C
ENSG00000196169.15	ENSG00000196169	KIF19	C
ENSG00000196172.9	ENSG00000196172	ZNF681	E
ENSG00000196177.13	ENSG00000196177	ACADSB	F
ENSG00000196182.11	ENSG00000196182	STK40	B
ENSG00000196188.12	ENSG00000196188	CTSE	M
ENSG00000196189.13	ENSG00000196189	SEMA4A	B
ENSG00000196205.8	ENSG00000196205	EEF1A1P5	R
ENSG00000196209.13	ENSG00000196209	SIRPB2	H
ENSG00000196218.13	ENSG00000196218	RYR1	I
ENSG00000196230.14	ENSG00000196230	TUBB	L
ENSG00000196247.12	ENSG00000196247	ZNF107	B
ENSG00000196275.15	ENSG00000196275	GTF2IRD2	P
ENSG00000196284.17	ENSG00000196284	SUPT3H	C
ENSG00000196329.12	ENSG00000196329	GIMAP5	F
ENSG00000196338.14	ENSG00000196338	NLGN3	B
ENSG00000196345.13	ENSG00000196345	ZKSCAN7	H
ENSG00000196352.16	ENSG00000196352	CD55	B
ENSG00000196353.12	ENSG00000196353	CPNE4	B
ENSG00000196358.11	ENSG00000196358	NTNG2	B
ENSG00000196368.5	ENSG00000196368	NUDT11	P
ENSG00000196369.11	ENSG00000196369	SRGAP2B	G
ENSG00000196372.13	ENSG00000196372	ASB13	T
ENSG00000196376.11	ENSG00000196376	SLC35F1	R
ENSG00000196391.11	ENSG00000196391	ZNF774	E
ENSG00000196405.13	ENSG00000196405	EVL	C
ENSG00000196407.12	ENSG00000196407	THEM5	M
ENSG00000196411.10	ENSG00000196411	EPHB4	B
ENSG00000196415.10	ENSG00000196415	PRTN3	J
ENSG00000196418.13	ENSG00000196418	ZNF124	P
ENSG00000196421.9	ENSG00000196421	C20orf204	P
ENSG00000196422.11	ENSG00000196422	PPP1R26	I
ENSG00000196428.12	ENSG00000196428	TSC22D2	Q
ENSG00000196437.12	ENSG00000196437	ZNF569	E
ENSG00000196449.4	ENSG00000196449	YRDC	Q
ENSG00000196465.10	ENSG00000196465	MYL6B	L
ENSG00000196470.12	ENSG00000196470	SIAH1	Q
ENSG00000196511.14	ENSG00000196511	TPK1	T
ENSG00000196517.13	ENSG00000196517	SLC6A9	M
ENSG00000196526.11	ENSG00000196526	AFAP1	F
ENSG00000196542.8	ENSG00000196542	SPTSSB	E
ENSG00000196544.8	ENSG00000196544	BORCS6	H
ENSG00000196549.13	ENSG00000196549	MME	B
ENSG00000196550.11	ENSG00000196550	FAM72A	G
ENSG00000196557.13	ENSG00000196557	CACNA1H	F
ENSG00000196562.14	ENSG00000196562	SULF2	D
ENSG00000196569.13	ENSG00000196569	LAMA2	F
ENSG00000196576.16	ENSG00000196576	PLXNB2	I
ENSG00000196584.3	ENSG00000196584	XRCC2	L
ENSG00000196586.16	ENSG00000196586	MYO6	C
ENSG00000196611.6	ENSG00000196611	MMP1	K
ENSG00000196646.12	ENSG00000196646	ZNF136	Q
ENSG00000196659.10	ENSG00000196659	TTC30B	H
ENSG00000196663.16	ENSG00000196663	TECPR2	B
ENSG00000196664.5	ENSG00000196664	TLR7	D
ENSG00000196668.4	ENSG00000196668	LINC00173	B
ENSG00000196670.14	ENSG00000196670	ZFP62	E
ENSG00000196678.14	ENSG00000196678	ERI2	H
ENSG00000196684.12	ENSG00000196684	HSH2D	G
ENSG00000196689.13	ENSG00000196689	TRPV1	E
ENSG00000196693.15	ENSG00000196693	ZNF33B	E
ENSG00000196696.13	ENSG00000196696	ENSG00000196696	P
ENSG00000196700.9	ENSG00000196700	ZNF512B	F
ENSG00000196730.13	ENSG00000196730	DAPK1	D
ENSG00000196735.13	ENSG00000196735	HLA-DQA1	I
ENSG00000196741.5	ENSG00000196741	LINC01560	E
ENSG00000196743.9	ENSG00000196743	GM2A	D
ENSG00000196747.4	ENSG00000196747	H2AC13	M
ENSG00000196756.13	ENSG00000196756	SNHG17	P
ENSG00000196778.4	ENSG00000196778	OR52K1	H
ENSG00000196781.16	ENSG00000196781	TLE1	U
ENSG00000196782.12	ENSG00000196782	MAML3	B
ENSG00000196787.3	ENSG00000196787	H2AC11	K
ENSG00000196814.15	ENSG00000196814	MVB12B	G
ENSG00000196839.13	ENSG00000196839	ADA	C
ENSG00000196843.17	ENSG00000196843	ARID5A	Q
ENSG00000196865.4	ENSG00000196865	NHLRC2	E
ENSG00000196872.12	ENSG00000196872	CRACDL	B
ENSG00000196878.15	ENSG00000196878	LAMB3	Q
ENSG00000196911.11	ENSG00000196911	KPNA5	P
ENSG00000196912.12	ENSG00000196912	ANKRD36B	P
ENSG00000196914.9	ENSG00000196914	ARHGEF12	M
ENSG00000196923.14	ENSG00000196923	PDLIM7	B
ENSG00000196935.9	ENSG00000196935	SRGAP1	U
ENSG00000196937.11	ENSG00000196937	FAM3C	L
ENSG00000196950.14	ENSG00000196950	SLC39A10	F
ENSG00000196954.14	ENSG00000196954	CASP4	G
ENSG00000196968.11	ENSG00000196968	FUT11	C
ENSG00000196975.16	ENSG00000196975	ANXA4	D
ENSG00000196981.4	ENSG00000196981	WDR5B	H
ENSG00000197006.14	ENSG00000197006	METTL9	M
ENSG00000197008.10	ENSG00000197008	ZNF138	F
ENSG00000197013.10	ENSG00000197013	ZNF429	B
ENSG00000197016.12	ENSG00000197016	ZNF470	H
ENSG00000197019.5	ENSG00000197019	SERTAD1	Q
ENSG00000197044.11	ENSG00000197044	ZNF441	H
ENSG00000197046.12	ENSG00000197046	SIGLEC15	D
ENSG00000197050.11	ENSG00000197050	ZNF420	E
ENSG00000197054.12	ENSG00000197054	ZNF763	H
ENSG00000197056.11	ENSG00000197056	ZMYM1	E
ENSG00000197057.10	ENSG00000197057	DTHD1	C
ENSG00000197061.5	ENSG00000197061	H4C3	B
ENSG00000197063.11	ENSG00000197063	MAFG	U
ENSG00000197077.14	ENSG00000197077	KIAA1671	C
ENSG00000197081.16	ENSG00000197081	IGF2R	B
ENSG00000197093.11	ENSG00000197093	GAL3ST4	F
ENSG00000197119.13	ENSG00000197119	SLC25A29	I
ENSG00000197121.15	ENSG00000197121	PGAP1	G
ENSG00000197122.12	ENSG00000197122	SRC	S
ENSG00000197124.12	ENSG00000197124	ZNF682	P
ENSG00000197134.13	ENSG00000197134	ZNF257	E
ENSG00000197147.15	ENSG00000197147	LRRC8B	P
ENSG00000197153.5	ENSG00000197153	H3C12	K
ENSG00000197162.10	ENSG00000197162	ZNF785	E
ENSG00000197182.14	ENSG00000197182	MIRLET7BHG	E
ENSG00000197183.14	ENSG00000197183	NOL4L	P
ENSG00000197208.6	ENSG00000197208	SLC22A4	B
ENSG00000197249.14	ENSG00000197249	SERPINA1	D
ENSG00000197256.11	ENSG00000197256	KANK2	M
ENSG00000197272.2	ENSG00000197272	IL27	G
ENSG00000197275.14	ENSG00000197275	RAD54B	L
ENSG00000197279.5	ENSG00000197279	ZNF165	Q
ENSG00000197283.18	ENSG00000197283	SYNGAP1	F
ENSG00000197296.6	ENSG00000197296	FITM2	E
ENSG00000197299.13	ENSG00000197299	BLM	L
ENSG00000197301.7	ENSG00000197301	HMGA2-AS1	E
ENSG00000197321.15	ENSG00000197321	SVIL	B
ENSG00000197324.9	ENSG00000197324	LRP10	B
ENSG00000197329.12	ENSG00000197329	PELI1	Q
ENSG00000197353.4	ENSG00000197353	LYPD2	I
ENSG00000197355.11	ENSG00000197355	UAP1L1	I
ENSG00000197362.15	ENSG00000197362	ZNF786	H
ENSG00000197380.11	ENSG00000197380	DACT3	Q
ENSG00000197385.6	ENSG00000197385	ZNF860	O
ENSG00000197403.5	ENSG00000197403	OR6N1	J
ENSG00000197405.8	ENSG00000197405	C5AR1	B
ENSG00000197415.12	ENSG00000197415	VEPH1	K
ENSG00000197457.10	ENSG00000197457	STMN3	F
ENSG00000197461.13	ENSG00000197461	PDGFA	K
ENSG00000197465.14	ENSG00000197465	GYPE	M
ENSG00000197471.12	ENSG00000197471	SPN	E
ENSG00000197483.10	ENSG00000197483	ZNF628	Q
ENSG00000197497.11	ENSG00000197497	ZNF665	E
ENSG00000197506.8	ENSG00000197506	SLC28A3	J
ENSG00000197540.8	ENSG00000197540	GZMM	C
ENSG00000197548.12	ENSG00000197548	ATG7	B
ENSG00000197558.13	ENSG00000197558	SSPOP	T
ENSG00000197561.7	ENSG00000197561	ELANE	J
ENSG00000197568.14	ENSG00000197568	HHLA3	E
ENSG00000197580.13	ENSG00000197580	BCO2	E
ENSG00000197582.5	ENSG00000197582	GPX1P1	M
ENSG00000197599.12	ENSG00000197599	CCDC154	D
ENSG00000197629.6	ENSG00000197629	MPEG1	D
ENSG00000197635.11	ENSG00000197635	DPP4	F
ENSG00000197646.8	ENSG00000197646	PDCD1LG2	G
ENSG00000197653.16	ENSG00000197653	DNAH10	J
ENSG00000197705.10	ENSG00000197705	KLHL14	L
ENSG00000197712.12	ENSG00000197712	FAM114A1	D
ENSG00000197713.15	ENSG00000197713	RPE	E
ENSG00000197714.9	ENSG00000197714	ZNF460	P
ENSG00000197721.17	ENSG00000197721	CR1L	M
ENSG00000197728.11	ENSG00000197728	RPS26	R
ENSG00000197746.14	ENSG00000197746	PSAP	I
ENSG00000197747.9	ENSG00000197747	S100A10	D
ENSG00000197766.8	ENSG00000197766	CFD	G
ENSG00000197771.13	ENSG00000197771	MCMBP	H
ENSG00000197776.8	ENSG00000197776	KLHDC1	F
ENSG00000197780.10	ENSG00000197780	TAF13	Q
ENSG00000197798.9	ENSG00000197798	FAM118B	H
ENSG00000197808.12	ENSG00000197808	ZNF461	P
ENSG00000197813.6	ENSG00000197813	ENSG00000197813	A
ENSG00000197841.15	ENSG00000197841	ZNF181	H
ENSG00000197847.12	ENSG00000197847	SLC22A20P	J
ENSG00000197852.12	ENSG00000197852	INKA2	B
ENSG00000197863.9	ENSG00000197863	ZNF790	E
ENSG00000197872.11	ENSG00000197872	CYRIA	D
ENSG00000197880.9	ENSG00000197880	MDS2	F
ENSG00000197885.11	ENSG00000197885	NKIRAS1	A
ENSG00000197888.3	ENSG00000197888	UGT2B17	L
ENSG00000197903.8	ENSG00000197903	H2BC12	B
ENSG00000197933.13	ENSG00000197933	ZNF823	E
ENSG00000197937.13	ENSG00000197937	ZNF347	E
ENSG00000197956.10	ENSG00000197956	S100A6	B
ENSG00000197959.14	ENSG00000197959	DNM3	K
ENSG00000197965.12	ENSG00000197965	MPZL1	H
ENSG00000197969.14	ENSG00000197969	VPS13A	F
ENSG00000197978.9	ENSG00000197978	GOLGA6L9	F
ENSG00000197992.7	ENSG00000197992	CLEC9A	B
ENSG00000197993.9	ENSG00000197993	KEL	M
ENSG00000198003.12	ENSG00000198003	ODAD3	I
ENSG00000198018.7	ENSG00000198018	ENTPD7	L
ENSG00000198019.13	ENSG00000198019	FCGR1B	G
ENSG00000198034.11	ENSG00000198034	RPS4X	R
ENSG00000198039.11	ENSG00000198039	ZNF273	Q
ENSG00000198040.11	ENSG00000198040	ZNF84	E
ENSG00000198053.12	ENSG00000198053	SIRPA	B
ENSG00000198056.15	ENSG00000198056	PRIM1	E
ENSG00000198087.7	ENSG00000198087	CD2AP	G
ENSG00000198089.16	ENSG00000198089	SFI1	F
ENSG00000198105.16	ENSG00000198105	ZNF248	E
ENSG00000198108.4	ENSG00000198108	CHSY3	C
ENSG00000198113.3	ENSG00000198113	TOR4A	H
ENSG00000198121.14	ENSG00000198121	LPAR1	I
ENSG00000198133.9	ENSG00000198133	TMEM229B	G
ENSG00000198142.5	ENSG00000198142	SOWAHC	D
ENSG00000198168.9	ENSG00000198168	SVIP	L
ENSG00000198176.13	ENSG00000198176	TFDP1	M
ENSG00000198178.11	ENSG00000198178	CLEC4C	G
ENSG00000198182.13	ENSG00000198182	ZNF607	E
ENSG00000198189.11	ENSG00000198189	HSD17B11	B
ENSG00000198205.7	ENSG00000198205	ZXDA	P
ENSG00000198208.12	ENSG00000198208	RPS6KL1	P
ENSG00000198216.12	ENSG00000198216	CACNA1E	B
ENSG00000198223.17	ENSG00000198223	CSF2RA	B
ENSG00000198246.9	ENSG00000198246	SLC29A3	I
ENSG00000198270.13	ENSG00000198270	TMEM116	F
ENSG00000198286.10	ENSG00000198286	CARD11	C
ENSG00000198298.13	ENSG00000198298	ZNF485	E
ENSG00000198315.11	ENSG00000198315	ZKSCAN8	P
ENSG00000198324.14	ENSG00000198324	PHETA1	I
ENSG00000198336.9	ENSG00000198336	MYL4	M
ENSG00000198342.10	ENSG00000198342	ZNF442	G
ENSG00000198353.8	ENSG00000198353	HOXC4	C
ENSG00000198355.5	ENSG00000198355	PIM3	Q
ENSG00000198363.18	ENSG00000198363	ASPH	B
ENSG00000198369.10	ENSG00000198369	SPRED2	Q
ENSG00000198400.13	ENSG00000198400	NTRK1	N
ENSG00000198417.7	ENSG00000198417	MT1F	G
ENSG00000198429.10	ENSG00000198429	ZNF69	E
ENSG00000198435.4	ENSG00000198435	NRARP	Q
ENSG00000198440.9	ENSG00000198440	ZNF583	E
ENSG00000198453.13	ENSG00000198453	ZNF568	E
ENSG00000198455.5	ENSG00000198455	ZXDB	Q
ENSG00000198467.16	ENSG00000198467	TPM2	C
ENSG00000198468.9	ENSG00000198468	FLVCR1-DT	E
ENSG00000198478.8	ENSG00000198478	SH3BGRL2	K
ENSG00000198502.6	ENSG00000198502	HLA-DRB5	I
ENSG00000198513.14	ENSG00000198513	ATL1	K
ENSG00000198517.10	ENSG00000198517	MAFK	Q
ENSG00000198520.12	ENSG00000198520	ARMH1	J
ENSG00000198538.11	ENSG00000198538	ZNF28	H
ENSG00000198554.12	ENSG00000198554	WDHD1	L
ENSG00000198561.16	ENSG00000198561	CTNND1	I
ENSG00000198574.6	ENSG00000198574	SH2D1B	C
ENSG00000198585.12	ENSG00000198585	NUDT16	D
ENSG00000198590.12	ENSG00000198590	C3orf35	Q
ENSG00000198598.7	ENSG00000198598	MMP17	I
ENSG00000198604.11	ENSG00000198604	BAZ1A	H
ENSG00000198648.11	ENSG00000198648	STK39	C
ENSG00000198673.11	ENSG00000198673	TAFA2	B
ENSG00000198682.13	ENSG00000198682	PAPSS2	I
ENSG00000198690.10	ENSG00000198690	FAN1	F
ENSG00000198692.10	ENSG00000198692	EIF1AY	M
ENSG00000198695.2	ENSG00000198695	MT-ND6	A
ENSG00000198711.5	ENSG00000198711	SSBP3-AS1	P
ENSG00000198715.13	ENSG00000198715	GLMP	D
ENSG00000198719.9	ENSG00000198719	DLL1	G
ENSG00000198722.14	ENSG00000198722	UNC13B	L
ENSG00000198723.11	ENSG00000198723	TEX45	Q
ENSG00000198727.2	ENSG00000198727	MT-CYB	R
ENSG00000198730.9	ENSG00000198730	CTR9	H
ENSG00000198734.12	ENSG00000198734	F5	B
ENSG00000198736.12	ENSG00000198736	MSRB1	B
ENSG00000198742.10	ENSG00000198742	SMURF1	Q
ENSG00000198753.12	ENSG00000198753	PLXNB3	K
ENSG00000198755.11	ENSG00000198755	RPL10A	R
ENSG00000198756.12	ENSG00000198756	COLGALT2	C
ENSG00000198780.12	ENSG00000198780	FAM169A	P
ENSG00000198785.7	ENSG00000198785	GRIN3A	D
ENSG00000198786.2	ENSG00000198786	MT-ND5	R
ENSG00000198804.2	ENSG00000198804	MT-CO1	R
ENSG00000198805.12	ENSG00000198805	PNP	M
ENSG00000198814.13	ENSG00000198814	GK	B
ENSG00000198816.7	ENSG00000198816	ZNF358	I
ENSG00000198821.11	ENSG00000198821	CD247	C
ENSG00000198826.11	ENSG00000198826	ARHGAP11A	L
ENSG00000198829.6	ENSG00000198829	SUCNR1	J
ENSG00000198832.10	ENSG00000198832	SELENOM	P
ENSG00000198833.7	ENSG00000198833	UBE2J1	L
ENSG00000198835.4	ENSG00000198835	GJC2	M
ENSG00000198838.14	ENSG00000198838	RYR3	N
ENSG00000198840.2	ENSG00000198840	MT-ND3	R
ENSG00000198846.6	ENSG00000198846	TOX	C
ENSG00000198848.13	ENSG00000198848	CES1	D
ENSG00000198851.10	ENSG00000198851	CD3E	F
ENSG00000198853.12	ENSG00000198853	RUSC2	S
ENSG00000198855.7	ENSG00000198855	FICD	L
ENSG00000198858.10	ENSG00000198858	R3HDM4	M
ENSG00000198865.10	ENSG00000198865	CCDC152	C
ENSG00000198876.13	ENSG00000198876	DCAF12	M
ENSG00000198879.13	ENSG00000198879	SFMBT2	P
ENSG00000198883.12	ENSG00000198883	PNMA5	I
ENSG00000198885.10	ENSG00000198885	ITPRIPL1	C
ENSG00000198886.2	ENSG00000198886	MT-ND4	R
ENSG00000198890.9	ENSG00000198890	PRMT6	H
ENSG00000198892.7	ENSG00000198892	SHISA4	M
ENSG00000198898.14	ENSG00000198898	CAPZA2	B
ENSG00000198899.2	ENSG00000198899	MT-ATP6	R
ENSG00000198901.14	ENSG00000198901	PRC1	L
ENSG00000198915.12	ENSG00000198915	RASGEF1A	B
ENSG00000198919.13	ENSG00000198919	DZIP3	F
ENSG00000198924.8	ENSG00000198924	DCLRE1A	E
ENSG00000198929.13	ENSG00000198929	NOS1AP	B
ENSG00000198933.9	ENSG00000198933	TBKBP1	B
ENSG00000198934.5	ENSG00000198934	MAGEE1	F
ENSG00000198937.9	ENSG00000198937	CCDC167	L
ENSG00000198938.2	ENSG00000198938	MT-CO3	R
ENSG00000198945.8	ENSG00000198945	L3MBTL3	P
ENSG00000198948.12	ENSG00000198948	MFAP3L	K
ENSG00000198951.12	ENSG00000198951	NAGA	D
ENSG00000198954.9	ENSG00000198954	KIFBP	H
ENSG00000198959.12	ENSG00000198959	TGM2	M
ENSG00000203326.12	ENSG00000203326	ZNF525	C
ENSG00000203485.14	ENSG00000203485	INF2	K
ENSG00000203546.7	ENSG00000203546	ENSG00000203546	E
ENSG00000203709.12	ENSG00000203709	MIR29B2CHG	B
ENSG00000203710.12	ENSG00000203710	CR1	B
ENSG00000203721.7	ENSG00000203721	LINC00862	B
ENSG00000203747.12	ENSG00000203747	FCGR3A	D
ENSG00000203756.8	ENSG00000203756	TMEM244	C
ENSG00000203757.2	ENSG00000203757	OR6K3	J
ENSG00000203760.9	ENSG00000203760	CENPW	L
ENSG00000203761.5	ENSG00000203761	MSTO2P	F
ENSG00000203780.12	ENSG00000203780	FANK1	M
ENSG00000203797.12	ENSG00000203797	DDO	D
ENSG00000203799.13	ENSG00000203799	CCDC162P	J
ENSG00000203804.5	ENSG00000203804	ADAMTSL4-AS1	B
ENSG00000203814.6	ENSG00000203814	H2BC18	B
ENSG00000203865.11	ENSG00000203865	ATP1A1-AS1	A
ENSG00000203876.10	ENSG00000203876	ADD3-AS1	Q
ENSG00000203950.7	ENSG00000203950	RTL8A	D
ENSG00000203995.10	ENSG00000203995	ZYG11A	L
ENSG00000203999.9	ENSG00000203999	LINC01270	B
ENSG00000204010.3	ENSG00000204010	IFIT1B	M
ENSG00000204020.6	ENSG00000204020	LIPN	B
ENSG00000204054.14	ENSG00000204054	LINC00963	B
ENSG00000204099.12	ENSG00000204099	NEU4	Q
ENSG00000204103.4	ENSG00000204103	MAFB	Q
ENSG00000204110.6	ENSG00000204110	LINC02520	F
ENSG00000204116.11	ENSG00000204116	CHIC1	C
ENSG00000204131.9	ENSG00000204131	NHSL2	H
ENSG00000204136.12	ENSG00000204136	GGTA1	J
ENSG00000204147.11	ENSG00000204147	ASAH2B	F
ENSG00000204160.12	ENSG00000204160	ZDHHC18	B
ENSG00000204161.14	ENSG00000204161	TMEM273	E
ENSG00000204172.12	ENSG00000204172	AGAP9	P
ENSG00000204186.10	ENSG00000204186	ZDBF2	P
ENSG00000204188.7	ENSG00000204188	GGNBP1	A
ENSG00000204209.13	ENSG00000204209	DAXX	H
ENSG00000204219.11	ENSG00000204219	TCEA3	F
ENSG00000204252.14	ENSG00000204252	HLA-DOA	O
ENSG00000204261.9	ENSG00000204261	PSMB8-AS1	E
ENSG00000204271.13	ENSG00000204271	SPIN3	E
ENSG00000204277.1	ENSG00000204277	LINC01993	L
ENSG00000204283.4	ENSG00000204283	LINC01973	B
ENSG00000204287.14	ENSG00000204287	HLA-DRA	I
ENSG00000204301.6	ENSG00000204301	NOTCH4	I
ENSG00000204315.4	ENSG00000204315	FKBPL	G
ENSG00000204323.5	ENSG00000204323	SMIM5	M
ENSG00000204345.1	ENSG00000204345	CD300LD	Q
ENSG00000204366.4	ENSG00000204366	ZBTB12	E
ENSG00000204370.13	ENSG00000204370	SDHD	H
ENSG00000204381.12	ENSG00000204381	LAYN	P
ENSG00000204386.12	ENSG00000204386	NEU1	B
ENSG00000204388.7	ENSG00000204388	HSPA1B	H
ENSG00000204389.10	ENSG00000204389	HSPA1A	H
ENSG00000204390.10	ENSG00000204390	HSPA1L	H
ENSG00000204396.11	ENSG00000204396	VWA7	B
ENSG00000204397.9	ENSG00000204397	CARD16	G
ENSG00000204420.10	ENSG00000204420	MPIG6B	K
ENSG00000204421.3	ENSG00000204421	LY6G6C	B
ENSG00000204428.12	ENSG00000204428	LY6G5C	B
ENSG00000204439.4	ENSG00000204439	C6orf47	H
ENSG00000204455.7	ENSG00000204455	TRIM51BP	N
ENSG00000204472.13	ENSG00000204472	AIF1	I
ENSG00000204475.10	ENSG00000204475	NCR3	C
ENSG00000204482.11	ENSG00000204482	LST1	D
ENSG00000204514.10	ENSG00000204514	ZNF814	F
ENSG00000204524.7	ENSG00000204524	ZNF805	P
ENSG00000204525.17	ENSG00000204525	HLA-C	G
ENSG00000204531.20	ENSG00000204531	POU5F1	B
ENSG00000204568.12	ENSG00000204568	MRPS18B	H
ENSG00000204569.10	ENSG00000204569	PPP1R10	H
ENSG00000204577.11	ENSG00000204577	LILRB3	B
ENSG00000204580.14	ENSG00000204580	DDR1	F
ENSG00000204611.7	ENSG00000204611	ZNF616	H
ENSG00000204613.11	ENSG00000204613	TRIM10	M
ENSG00000204623.9	ENSG00000204623	ZNRD1ASP	E
ENSG00000204625.10	ENSG00000204625	HCG9	B
ENSG00000204632.12	ENSG00000204632	HLA-G	B
ENSG00000204634.13	ENSG00000204634	TBC1D8	D
ENSG00000204677.13	ENSG00000204677	FAM153CP	F
ENSG00000204681.11	ENSG00000204681	GABBR1	I
ENSG00000204710.2	ENSG00000204710	SPDYC	K
ENSG00000204713.11	ENSG00000204713	TRIM27	H
ENSG00000204767.4	ENSG00000204767	INSYN2B	A
ENSG00000204778.4	ENSG00000204778	CBWD4P	H
ENSG00000204789.4	ENSG00000204789	ZNF204P	F
ENSG00000204791.10	ENSG00000204791	SMPD5	B
ENSG00000204815.10	ENSG00000204815	ODAD4	M
ENSG00000204839.9	ENSG00000204839	MROH6	D
ENSG00000204852.17	ENSG00000204852	TCTN1	F
ENSG00000204856.12	ENSG00000204856	FAM216A	E
ENSG00000204860.5	ENSG00000204860	FAM201A	J
ENSG00000204872.4	ENSG00000204872	NAT8B	K
ENSG00000204882.4	ENSG00000204882	GPR20	I
ENSG00000204923.4	ENSG00000204923	FBXO48	E
ENSG00000204934.10	ENSG00000204934	ATP6V0E2-AS1	E
ENSG00000204936.10	ENSG00000204936	CD177	B
ENSG00000204947.9	ENSG00000204947	ZNF425	H
ENSG00000204954.10	ENSG00000204954	C12orf73	A
ENSG00000204977.10	ENSG00000204977	TRIM13	P
ENSG00000205018.2	ENSG00000205018	ENSG00000205018	I
ENSG00000205022.9	ENSG00000205022	PABPN1L	Q
ENSG00000205038.12	ENSG00000205038	PKHD1L1	K
ENSG00000205045.11	ENSG00000205045	ENSG00000205045	C
ENSG00000205056.8	ENSG00000205056	LINC02397	O
ENSG00000205078.6	ENSG00000205078	SYCE1L	Q
ENSG00000205085.13	ENSG00000205085	FAM71F2	B
ENSG00000205129.9	ENSG00000205129	C4orf47	Q
ENSG00000205133.12	ENSG00000205133	TRIQK	H
ENSG00000205138.4	ENSG00000205138	SDHAF1	H
ENSG00000205155.8	ENSG00000205155	PSENEN	B
ENSG00000205181.7	ENSG00000205181	LINC00654	H
ENSG00000205189.12	ENSG00000205189	ZBTB10	Q
ENSG00000205208.5	ENSG00000205208	C4orf46	Q
ENSG00000205209.8	ENSG00000205209	SCGB2B2	F
ENSG00000205221.12	ENSG00000205221	VIT	C
ENSG00000205269.6	ENSG00000205269	TMEM170B	U
ENSG00000205309.14	ENSG00000205309	NT5M	K
ENSG00000205336.14	ENSG00000205336	ADGRG1	C
ENSG00000205352.11	ENSG00000205352	PRR13	B
ENSG00000205413.8	ENSG00000205413	SAMD9	G
ENSG00000205464.13	ENSG00000205464	ATP6AP1L	E
ENSG00000205476.9	ENSG00000205476	CCDC85C	F
ENSG00000205482.10	ENSG00000205482	SPDYE18	E
ENSG00000205517.13	ENSG00000205517	RGL3	B
ENSG00000205537.2	ENSG00000205537	ENSG00000205537	B
ENSG00000205559.5	ENSG00000205559	CHKB-DT	E
ENSG00000205571.14	ENSG00000205571	SMN2	P
ENSG00000205593.12	ENSG00000205593	DENND6B	I
ENSG00000205622.11	ENSG00000205622	ENSG00000205622	A
ENSG00000205639.12	ENSG00000205639	MFSD2B	M
ENSG00000205683.12	ENSG00000205683	DPF3	L
ENSG00000205710.4	ENSG00000205710	C17orf107	Q
ENSG00000205726.15	ENSG00000205726	ITSN1	D
ENSG00000205740.2	ENSG00000205740	ENSG00000205740	H
ENSG00000205746.9	ENSG00000205746	PKD1P4	C
ENSG00000205763.13	ENSG00000205763	RP9P	I
ENSG00000205765.9	ENSG00000205765	C5orf51	H
ENSG00000205784.4	ENSG00000205784	ARRDC5	E
ENSG00000205790.1	ENSG00000205790	DPP9-AS1	A
ENSG00000205808.7	ENSG00000205808	PLPP6	H
ENSG00000205809.10	ENSG00000205809	KLRC2	C
ENSG00000205822.10	ENSG00000205822	TPTE2P6	A
ENSG00000205832.8	ENSG00000205832	C16orf96	P
ENSG00000205837.7	ENSG00000205837	LINC00487	G
ENSG00000205846.4	ENSG00000205846	CLEC6A	D
ENSG00000205853.12	ENSG00000205853	RFPL3S	G
ENSG00000205930.10	ENSG00000205930	C21orf62-AS1	E
ENSG00000205959.4	ENSG00000205959	ENSG00000205959	F
ENSG00000206028.1	ENSG00000206028	ENSG00000206028	A
ENSG00000206052.11	ENSG00000206052	DOK6	K
ENSG00000206053.13	ENSG00000206053	JPT2	E
ENSG00000206077.14	ENSG00000206077	ZDHHC11B	F
ENSG00000206127.11	ENSG00000206127	GOLGA8O	C
ENSG00000206172.8	ENSG00000206172	HBA1	M
ENSG00000206177.7	ENSG00000206177	HBM	M
ENSG00000206190.12	ENSG00000206190	ATP10A	G
ENSG00000206199.11	ENSG00000206199	ANKUB1	A
ENSG00000206249.3	ENSG00000206249	ENSG00000206249	J
ENSG00000206337.12	ENSG00000206337	HCP5	B
ENSG00000206341.7	ENSG00000206341	HLA-H	G
ENSG00000206344.7	ENSG00000206344	HCG27	B
ENSG00000206417.8	ENSG00000206417	H1-10-AS1	A
ENSG00000206503.13	ENSG00000206503	HLA-A	G
ENSG00000206530.11	ENSG00000206530	CFAP44	F
ENSG00000206531.10	ENSG00000206531	CD200R1L	N
ENSG00000206535.8	ENSG00000206535	LNP1	L
ENSG00000206560.12	ENSG00000206560	ANKRD28	L
ENSG00000206561.14	ENSG00000206561	COLQ	C
ENSG00000210082.2	ENSG00000210082	MT-RNR2	K
ENSG00000211451.12	ENSG00000211451	GNRHR2	E
ENSG00000211454.15	ENSG00000211454	AKR7L	P
ENSG00000211459.2	ENSG00000211459	MT-RNR1	K
ENSG00000211598.2	ENSG00000211598	IGKV4-1	L
ENSG00000211599.2	ENSG00000211599	IGKV5-2	L
ENSG00000211611.2	ENSG00000211611	IGKV6-21	L
ENSG00000211625.2	ENSG00000211625	IGKV3D-20	L
ENSG00000211632.4	ENSG00000211632	IGKV3D-11	L
ENSG00000211637.2	ENSG00000211637	IGLV4-69	L
ENSG00000211638.2	ENSG00000211638	IGLV8-61	L
ENSG00000211639.2	ENSG00000211639	IGLV4-60	L
ENSG00000211640.4	ENSG00000211640	IGLV6-57	L
ENSG00000211642.4	ENSG00000211642	IGLV10-54	L
ENSG00000211648.2	ENSG00000211648	IGLV1-47	L
ENSG00000211649.3	ENSG00000211649	IGLV7-46	L
ENSG00000211650.2	ENSG00000211650	IGLV5-45	L
ENSG00000211651.3	ENSG00000211651	IGLV1-44	L
ENSG00000211652.2	ENSG00000211652	IGLV7-43	L
ENSG00000211653.2	ENSG00000211653	IGLV1-40	L
ENSG00000211654.2	ENSG00000211654	IGLV5-37	L
ENSG00000211655.3	ENSG00000211655	IGLV1-36	L
ENSG00000211658.2	ENSG00000211658	IGLV3-27	L
ENSG00000211659.2	ENSG00000211659	IGLV3-25	L
ENSG00000211660.3	ENSG00000211660	IGLV2-23	L
ENSG00000211662.2	ENSG00000211662	IGLV3-21	L
ENSG00000211663.2	ENSG00000211663	IGLV3-19	L
ENSG00000211664.3	ENSG00000211664	IGLV2-18	L
ENSG00000211665.3	ENSG00000211665	IGLV3-16	L
ENSG00000211666.2	ENSG00000211666	IGLV2-14	L
ENSG00000211668.2	ENSG00000211668	IGLV2-11	L
ENSG00000211669.3	ENSG00000211669	IGLV3-10	L
ENSG00000211670.2	ENSG00000211670	IGLV3-9	L
ENSG00000211672.2	ENSG00000211672	IGLV4-3	L
ENSG00000211673.2	ENSG00000211673	IGLV3-1	L
ENSG00000211677.2	ENSG00000211677	IGLC2	L
ENSG00000211679.2	ENSG00000211679	IGLC3	L
ENSG00000211685.3	ENSG00000211685	IGLC7	L
ENSG00000211689.7	ENSG00000211689	TRGC1	C
ENSG00000211694.2	ENSG00000211694	TRGV10	C
ENSG00000211695.2	ENSG00000211695	TRGV9	C
ENSG00000211696.2	ENSG00000211696	TRGV8	C
ENSG00000211697.4	ENSG00000211697	TRGV5	E
ENSG00000211698.2	ENSG00000211698	TRGV4	C
ENSG00000211699.2	ENSG00000211699	TRGV3	E
ENSG00000211706.2	ENSG00000211706	TRBV6-1	F
ENSG00000211710.3	ENSG00000211710	TRBV4-1	F
ENSG00000211714.3	ENSG00000211714	TRBV7-3	F
ENSG00000211716.2	ENSG00000211716	TRBV9	F
ENSG00000211721.2	ENSG00000211721	TRBV6-5	F
ENSG00000211724.3	ENSG00000211724	TRBV6-6	F
ENSG00000211727.3	ENSG00000211727	TRBV7-6	F
ENSG00000211728.2	ENSG00000211728	TRBV5-6	F
ENSG00000211734.3	ENSG00000211734	TRBV5-1	F
ENSG00000211745.3	ENSG00000211745	TRBV4-2	F
ENSG00000211746.3	ENSG00000211746	TRBV19	F
ENSG00000211747.3	ENSG00000211747	TRBV20-1	F
ENSG00000211749.1	ENSG00000211749	TRBV23-1	F
ENSG00000211750.2	ENSG00000211750	TRBV24-1	F
ENSG00000211751.9	ENSG00000211751	TRBC1	F
ENSG00000211752.3	ENSG00000211752	TRBV27	F
ENSG00000211753.4	ENSG00000211753	TRBV28	F
ENSG00000211772.11	ENSG00000211772	TRBC2	F
ENSG00000211777.2	ENSG00000211777	TRAV3	F
ENSG00000211778.2	ENSG00000211778	TRAV4	F
ENSG00000211779.3	ENSG00000211779	TRAV5	F
ENSG00000211780.3	ENSG00000211780	TRAV6	F
ENSG00000211782.2	ENSG00000211782	TRAV8-1	F
ENSG00000211785.1	ENSG00000211785	TRAV12-1	F
ENSG00000211786.3	ENSG00000211786	TRAV8-2	F
ENSG00000211787.1	ENSG00000211787	TRAV8-3	F
ENSG00000211788.2	ENSG00000211788	TRAV13-1	F
ENSG00000211789.2	ENSG00000211789	TRAV12-2	F
ENSG00000211790.2	ENSG00000211790	TRAV8-4	F
ENSG00000211791.2	ENSG00000211791	TRAV13-2	F
ENSG00000211792.2	ENSG00000211792	TRAV14DV4	F
ENSG00000211793.2	ENSG00000211793	TRAV9-2	F
ENSG00000211794.3	ENSG00000211794	TRAV12-3	F
ENSG00000211795.3	ENSG00000211795	TRAV8-6	F
ENSG00000211796.1	ENSG00000211796	TRAV16	F
ENSG00000211797.2	ENSG00000211797	TRAV17	F
ENSG00000211799.3	ENSG00000211799	TRAV19	F
ENSG00000211800.3	ENSG00000211800	TRAV20	F
ENSG00000211801.3	ENSG00000211801	TRAV21	F
ENSG00000211802.3	ENSG00000211802	TRAV22	F
ENSG00000211803.2	ENSG00000211803	TRAV23DV6	F
ENSG00000211804.4	ENSG00000211804	TRDV1	C
ENSG00000211805.1	ENSG00000211805	TRAV24	F
ENSG00000211806.2	ENSG00000211806	TRAV25	F
ENSG00000211807.3	ENSG00000211807	TRAV26-1	F
ENSG00000211809.2	ENSG00000211809	TRAV27	F
ENSG00000211810.3	ENSG00000211810	TRAV29DV5	F
ENSG00000211812.1	ENSG00000211812	TRAV26-2	E
ENSG00000211814.1	ENSG00000211814	TRAV35	F
ENSG00000211817.2	ENSG00000211817	TRAV38-2DV8	F
ENSG00000211820.1	ENSG00000211820	TRAV41	F
ENSG00000211821.2	ENSG00000211821	TRDV2	C
ENSG00000211829.9	ENSG00000211829	TRDC	C
ENSG00000211890.4	ENSG00000211890	IGHA2	L
ENSG00000211892.4	ENSG00000211892	IGHG4	L
ENSG00000211893.4	ENSG00000211893	IGHG2	L
ENSG00000211895.5	ENSG00000211895	IGHA1	L
ENSG00000211896.7	ENSG00000211896	IGHG1	L
ENSG00000211897.9	ENSG00000211897	IGHG3	L
ENSG00000211898.8	ENSG00000211898	IGHD	O
ENSG00000211899.10	ENSG00000211899	IGHM	L
ENSG00000211900.2	ENSG00000211900	IGHJ6	L
ENSG00000211933.2	ENSG00000211933	IGHV6-1	L
ENSG00000211934.3	ENSG00000211934	IGHV1-2	L
ENSG00000211935.3	ENSG00000211935	IGHV1-3	L
ENSG00000211937.3	ENSG00000211937	IGHV2-5	L
ENSG00000211938.2	ENSG00000211938	IGHV3-7	L
ENSG00000211941.3	ENSG00000211941	IGHV3-11	L
ENSG00000211942.3	ENSG00000211942	IGHV3-13	L
ENSG00000211943.2	ENSG00000211943	IGHV3-15	L
ENSG00000211945.2	ENSG00000211945	IGHV1-18	L
ENSG00000211946.3	ENSG00000211946	IGHV3-20	L
ENSG00000211947.2	ENSG00000211947	IGHV3-21	L
ENSG00000211949.3	ENSG00000211949	IGHV3-23	L
ENSG00000211950.2	ENSG00000211950	IGHV1-24	L
ENSG00000211951.2	ENSG00000211951	IGHV2-26	L
ENSG00000211952.3	ENSG00000211952	IGHV4-28	L
ENSG00000211955.2	ENSG00000211955	IGHV3-33	L
ENSG00000211956.2	ENSG00000211956	IGHV4-34	L
ENSG00000211959.2	ENSG00000211959	IGHV4-39	L
ENSG00000211961.3	ENSG00000211961	IGHV1-45	L
ENSG00000211962.2	ENSG00000211962	IGHV1-46	L
ENSG00000211964.3	ENSG00000211964	IGHV3-48	L
ENSG00000211965.4	ENSG00000211965	IGHV3-49	L
ENSG00000211966.2	ENSG00000211966	IGHV5-51	L
ENSG00000211967.3	ENSG00000211967	IGHV3-53	L
ENSG00000211968.3	ENSG00000211968	IGHV1-58	L
ENSG00000211970.3	ENSG00000211970	IGHV4-61	L
ENSG00000211972.2	ENSG00000211972	IGHV3-66	L
ENSG00000211973.2	ENSG00000211973	IGHV1-69	L
ENSG00000211974.3	ENSG00000211974	IGHV2-70D	L
ENSG00000211976.2	ENSG00000211976	IGHV3-73	L
ENSG00000211978.2	ENSG00000211978	IGHV5-78	E
ENSG00000212719.13	ENSG00000212719	LINC02693	E
ENSG00000212747.5	ENSG00000212747	RTL8B	I
ENSG00000212802.4	ENSG00000212802	RPL15P3	R
ENSG00000212864.3	ENSG00000212864	RNF208	K
ENSG00000212907.2	ENSG00000212907	MT-ND4L	R
ENSG00000212916.6	ENSG00000212916	MAP10	H
ENSG00000212978.6	ENSG00000212978	ENSG00000212978	H
ENSG00000213071.11	ENSG00000213071	LPAL2	C
ENSG00000213085.10	ENSG00000213085	CFAP45	Q
ENSG00000213088.12	ENSG00000213088	ACKR1	M
ENSG00000213139.8	ENSG00000213139	CRYGS	E
ENSG00000213145.10	ENSG00000213145	CRIP1	R
ENSG00000213160.10	ENSG00000213160	KLHL23	E
ENSG00000213190.4	ENSG00000213190	MLLT11	C
ENSG00000213199.8	ENSG00000213199	ASIC3	P
ENSG00000213203.3	ENSG00000213203	GIMAP1	H
ENSG00000213347.10	ENSG00000213347	MXD3	B
ENSG00000213373.7	ENSG00000213373	LINC00671	B
ENSG00000213468.7	ENSG00000213468	FIRRE	G
ENSG00000213523.12	ENSG00000213523	SRA1	B
ENSG00000213553.4	ENSG00000213553	RPLP0P6	R
ENSG00000213557.4	ENSG00000213557	ENSG00000213557	R
ENSG00000213588.6	ENSG00000213588	ZBTB9	H
ENSG00000213614.11	ENSG00000213614	HEXA	D
ENSG00000213626.13	ENSG00000213626	LBH	E
ENSG00000213694.6	ENSG00000213694	S1PR3	I
ENSG00000213714.1	ENSG00000213714	FAM209B	B
ENSG00000213719.8	ENSG00000213719	CLIC1	B
ENSG00000213722.10	ENSG00000213722	DDAH2	B
ENSG00000213742.7	ENSG00000213742	ZNF337-AS1	F
ENSG00000213760.11	ENSG00000213760	ATP6V1G2	E
ENSG00000213762.12	ENSG00000213762	ZNF134	P
ENSG00000213780.11	ENSG00000213780	GTF2H4	E
ENSG00000213859.8	ENSG00000213859	KCTD11	H
ENSG00000213866.3	ENSG00000213866	YBX1P10	M
ENSG00000213876.4	ENSG00000213876	RPL7AP64	I
ENSG00000213888.3	ENSG00000213888	LINC01521	E
ENSG00000213889.11	ENSG00000213889	PPM1N	I
ENSG00000213918.11	ENSG00000213918	DNASE1	E
ENSG00000213928.9	ENSG00000213928	IRF9	G
ENSG00000213937.4	ENSG00000213937	CLDN9	B
ENSG00000213949.10	ENSG00000213949	ITGA1	B
ENSG00000213977.8	ENSG00000213977	TAX1BP3	K
ENSG00000213988.11	ENSG00000213988	ZNF90	L
ENSG00000214029.6	ENSG00000214029	ZNF891	F
ENSG00000214050.8	ENSG00000214050	FBXO16	L
ENSG00000214063.11	ENSG00000214063	TSPAN4	I
ENSG00000214106.9	ENSG00000214106	PAXIP1-AS2	E
ENSG00000214189.9	ENSG00000214189	ZNF788P	J
ENSG00000214193.11	ENSG00000214193	SH3D21	B
ENSG00000214198.8	ENSG00000214198	TTC41P	L
ENSG00000214212.9	ENSG00000214212	C19orf38	D
ENSG00000214226.9	ENSG00000214226	C17orf67	F
ENSG00000214279.13	ENSG00000214279	SCART1	F
ENSG00000214293.9	ENSG00000214293	APTR	B
ENSG00000214331.8	ENSG00000214331	PDPR2P	P
ENSG00000214402.7	ENSG00000214402	LCNL1	C
ENSG00000214407.3	ENSG00000214407	LINC02085	I
ENSG00000214425.8	ENSG00000214425	LRRC37A4P	F
ENSG00000214456.8	ENSG00000214456	PLIN5	B
ENSG00000214485.6	ENSG00000214485	RPL7P1	R
ENSG00000214511.3	ENSG00000214511	HIGD1C	E
ENSG00000214548.18	ENSG00000214548	MEG3	I
ENSG00000214562.15	ENSG00000214562	NUTM2D	G
ENSG00000214595.12	ENSG00000214595	EML6	O
ENSG00000214654.8	ENSG00000214654	B3GALT9	H
ENSG00000214688.6	ENSG00000214688	C10orf105	B
ENSG00000214765.8	ENSG00000214765	SEPTIN7P2	P
ENSG00000214772.2	ENSG00000214772	ENSG00000214772	H
ENSG00000214783.9	ENSG00000214783	POLR2J4	Q
ENSG00000214787.10	ENSG00000214787	MS4A4E	I
ENSG00000214826.5	ENSG00000214826	DDX12P	L
ENSG00000214827.11	ENSG00000214827	MTCP1	A
ENSG00000214870.9	ENSG00000214870	ENSG00000214870	B
ENSG00000214894.6	ENSG00000214894	LINC00243	E
ENSG00000214900.11	ENSG00000214900	LINC01588	F
ENSG00000214922.9	ENSG00000214922	HLA-F-AS1	C
ENSG00000214944.10	ENSG00000214944	ARHGEF28	C
ENSG00000214954.8	ENSG00000214954	LRRC69	E
ENSG00000214975.4	ENSG00000214975	PPIAP29	B
ENSG00000214999.3	ENSG00000214999	ENSG00000214999	E
ENSG00000215039.7	ENSG00000215039	CD27-AS1	H
ENSG00000215068.8	ENSG00000215068	ENSG00000215068	E
ENSG00000215114.10	ENSG00000215114	UBXN2B	B
ENSG00000215126.11	ENSG00000215126	CBWD6	B
ENSG00000215158.9	ENSG00000215158	ENSG00000215158	W
ENSG00000215196.5	ENSG00000215196	BASP1-AS1	B
ENSG00000215244.3	ENSG00000215244	LINC02649	B
ENSG00000215252.12	ENSG00000215252	GOLGA8B	F
ENSG00000215271.9	ENSG00000215271	HOMEZ	H
ENSG00000215302.8	ENSG00000215302	ENSG00000215302	P
ENSG00000215375.6	ENSG00000215375	MYL5	P
ENSG00000215424.10	ENSG00000215424	MCM3AP-AS1	E
ENSG00000215458.8	ENSG00000215458	AATBC	I
ENSG00000215529.12	ENSG00000215529	EFCAB8	B
ENSG00000215559.8	ENSG00000215559	ANKRD20A11P	C
ENSG00000215765.3	ENSG00000215765	ENSG00000215765	C
ENSG00000215788.11	ENSG00000215788	TNFRSF25	F
ENSG00000215908.10	ENSG00000215908	CROCCP2	E
ENSG00000215910.7	ENSG00000215910	C1orf167	A
ENSG00000215912.12	ENSG00000215912	TTC34	P
ENSG00000216775.3	ENSG00000216775	ENSG00000216775	L
ENSG00000216937.13	ENSG00000216937	CCDC7	C
ENSG00000217275.2	ENSG00000217275	ENSG00000217275	B
ENSG00000217702.3	ENSG00000217702	ENSG00000217702	P
ENSG00000217801.10	ENSG00000217801	ENSG00000217801	P
ENSG00000218018.3	ENSG00000218018	RBM38-AS1	P
ENSG00000218052.5	ENSG00000218052	ADAMTS7P4	E
ENSG00000218226.1	ENSG00000218226	TATDN2P2	G
ENSG00000218357.3	ENSG00000218357	LINC01644	P
ENSG00000218426.5	ENSG00000218426	ENSG00000218426	R
ENSG00000218713.1	ENSG00000218713	ENSG00000218713	B
ENSG00000218891.5	ENSG00000218891	ZNF579	P
ENSG00000219200.12	ENSG00000219200	RNASEK	D
ENSG00000219410.6	ENSG00000219410	ENSG00000219410	A
ENSG00000219481.10	ENSG00000219481	NBPF1	E
ENSG00000220008.3	ENSG00000220008	LINGO3	B
ENSG00000220323.4	ENSG00000220323	H2BC19P	B
ENSG00000220842.6	ENSG00000220842	RPL21P16	R
ENSG00000220848.5	ENSG00000220848	RPS18P9	P
ENSG00000221866.9	ENSG00000221866	PLXNA4	P
ENSG00000221869.5	ENSG00000221869	CEBPD	B
ENSG00000221874.4	ENSG00000221874	ZNF816-ZNF321P	H
ENSG00000221886.4	ENSG00000221886	ZBED8	H
ENSG00000221890.6	ENSG00000221890	NPTXR	F
ENSG00000221909.3	ENSG00000221909	FAM200A	H
ENSG00000221926.13	ENSG00000221926	TRIM16	E
ENSG00000221944.9	ENSG00000221944	TIGD1	F
ENSG00000221946.8	ENSG00000221946	FXYD7	F
ENSG00000221955.11	ENSG00000221955	SLC12A8	G
ENSG00000221957.8	ENSG00000221957	KIR2DS4	C
ENSG00000221963.6	ENSG00000221963	APOL6	G
ENSG00000221968.9	ENSG00000221968	FADS3	P
ENSG00000221994.12	ENSG00000221994	ZNF630	E
ENSG00000222009.8	ENSG00000222009	BTBD19	Q
ENSG00000222011.9	ENSG00000222011	FAM185A	E
ENSG00000222017.1	ENSG00000222017	ENSG00000222017	E
ENSG00000222037.5	ENSG00000222037	IGLC6	L
ENSG00000222041.11	ENSG00000222041	CYTOR	L
ENSG00000222043.2	ENSG00000222043	ENSG00000222043	Q
ENSG00000223350.2	ENSG00000223350	IGLV9-49	L
ENSG00000223356.1	ENSG00000223356	ENSG00000223356	Q
ENSG00000223387.6	ENSG00000223387	LINC02068	G
ENSG00000223466.2	ENSG00000223466	LINC01825	E
ENSG00000223478.1	ENSG00000223478	ENSG00000223478	E
ENSG00000223496.3	ENSG00000223496	EXOSC6	P
ENSG00000223511.7	ENSG00000223511	ENSG00000223511	C
ENSG00000223519.8	ENSG00000223519	KIF28P	K
ENSG00000223546.7	ENSG00000223546	LINC00630	P
ENSG00000223552.1	ENSG00000223552	CCR5AS	G
ENSG00000223553.6	ENSG00000223553	SMPD4P1	C
ENSG00000223561.7	ENSG00000223561	ENSG00000223561	E
ENSG00000223573.7	ENSG00000223573	TINCR	Q
ENSG00000223609.11	ENSG00000223609	HBD	M
ENSG00000223646.2	ENSG00000223646	ENSG00000223646	A
ENSG00000223648.4	ENSG00000223648	IGHV3-64	L
ENSG00000223704.2	ENSG00000223704	LINC01422	F
ENSG00000223705.9	ENSG00000223705	NSUN5P1	E
ENSG00000223732.2	ENSG00000223732	ENSG00000223732	A
ENSG00000223749.11	ENSG00000223749	MIR503HG	H
ENSG00000223750.1	ENSG00000223750	SIRPB3P	B
ENSG00000223768.2	ENSG00000223768	LINC00205	E
ENSG00000223783.1	ENSG00000223783	LINC01983	G
ENSG00000223797.6	ENSG00000223797	ENTPD3-AS1	E
ENSG00000223804.5	ENSG00000223804	ENSG00000223804	B
ENSG00000223855.2	ENSG00000223855	ENSG00000223855	K
ENSG00000223865.11	ENSG00000223865	HLA-DPB1	I
ENSG00000223891.6	ENSG00000223891	OSER1-DT	B
ENSG00000223914.4	ENSG00000223914	LINC02471	G
ENSG00000223960.7	ENSG00000223960	CHROMR	G
ENSG00000223969.6	ENSG00000223969	ENSG00000223969	B
ENSG00000224020.1	ENSG00000224020	MIR181A2HG	E
ENSG00000224032.7	ENSG00000224032	EPB41L4A-AS1	P
ENSG00000224041.3	ENSG00000224041	IGKV3D-15	L
ENSG00000224078.15	ENSG00000224078	SNHG14	F
ENSG00000224086.6	ENSG00000224086	PPM1F-AS1	B
ENSG00000224152.1	ENSG00000224152	ENSG00000224152	B
ENSG00000224177.8	ENSG00000224177	LINC00570	M
ENSG00000224186.8	ENSG00000224186	C5orf66	A
ENSG00000224216.1	ENSG00000224216	ENSG00000224216	B
ENSG00000224220.1	ENSG00000224220	DTNB-AS1	L
ENSG00000224307.2	ENSG00000224307	ENSG00000224307	D
ENSG00000224328.1	ENSG00000224328	MDC1-AS1	A
ENSG00000224367.6	ENSG00000224367	OACYLP	P
ENSG00000224373.3	ENSG00000224373	IGHV4-59	L
ENSG00000224383.8	ENSG00000224383	PRR29	G
ENSG00000224397.7	ENSG00000224397	PELATON	D
ENSG00000224429.8	ENSG00000224429	LINC00539	J
ENSG00000224479.6	ENSG00000224479	ENSG00000224479	E
ENSG00000224505.2	ENSG00000224505	ENSG00000224505	E
ENSG00000224533.4	ENSG00000224533	TMLHE-AS1	B
ENSG00000224536.2	ENSG00000224536	ENSG00000224536	E
ENSG00000224597.10	ENSG00000224597	SVIL-AS1	D
ENSG00000224609.8	ENSG00000224609	FGGY-DT	B
ENSG00000224613.7	ENSG00000224613	ENSG00000224613	H
ENSG00000224614.2	ENSG00000224614	TNK2-AS1	G
ENSG00000224631.4	ENSG00000224631	RPS27AP16	R
ENSG00000224635.2	ENSG00000224635	ENSG00000224635	E
ENSG00000224650.2	ENSG00000224650	IGHV3-74	L
ENSG00000224672.4	ENSG00000224672	RPL17P10	B
ENSG00000224729.6	ENSG00000224729	PCOLCE-AS1	F
ENSG00000224730.1	ENSG00000224730	LILRB1-AS1	A
ENSG00000224746.2	ENSG00000224746	ENSG00000224746	A
ENSG00000224789.1	ENSG00000224789	ENSG00000224789	G
ENSG00000224790.3	ENSG00000224790	ENSG00000224790	P
ENSG00000224805.2	ENSG00000224805	LINC00853	K
ENSG00000224846.3	ENSG00000224846	NQO2-AS1	K
ENSG00000224861.1	ENSG00000224861	YBX1P1	M
ENSG00000224888.4	ENSG00000224888	ENSG00000224888	A
ENSG00000224903.2	ENSG00000224903	RNF32-AS1	Q
ENSG00000224934.5	ENSG00000224934	ENSG00000224934	E
ENSG00000224940.9	ENSG00000224940	PRRT4	J
ENSG00000224950.2	ENSG00000224950	ENSG00000224950	E
ENSG00000224985.1	ENSG00000224985	ENSG00000224985	A
ENSG00000225032.5	ENSG00000225032	ENSG00000225032	F
ENSG00000225062.1	ENSG00000225062	CATIP-AS1	B
ENSG00000225079.2	ENSG00000225079	FTH1P22	C
ENSG00000225101.6	ENSG00000225101	OR52K3P	H
ENSG00000225131.2	ENSG00000225131	PSME2P2	G
ENSG00000225138.8	ENSG00000225138	SLC9A3-AS1	F
ENSG00000225177.6	ENSG00000225177	ENSG00000225177	I
ENSG00000225194.3	ENSG00000225194	LINC00092	C
ENSG00000225205.5	ENSG00000225205	ENSG00000225205	J
ENSG00000225217.1	ENSG00000225217	HSPA7	I
ENSG00000225313.5	ENSG00000225313	ENSG00000225313	A
ENSG00000225342.2	ENSG00000225342	LRRK2-DT	B
ENSG00000225377.6	ENSG00000225377	NRSN2-AS1	E
ENSG00000225407.3	ENSG00000225407	ENSG00000225407	A
ENSG00000225411.3	ENSG00000225411	ENSG00000225411	H
ENSG00000225434.3	ENSG00000225434	LINC01504	D
ENSG00000225439.3	ENSG00000225439	BOLA3-AS1	E
ENSG00000225450.1	ENSG00000225450	ENSG00000225450	B
ENSG00000225465.10	ENSG00000225465	RFPL1S	E
ENSG00000225470.8	ENSG00000225470	JPX	G
ENSG00000225492.6	ENSG00000225492	GBP1P1	G
ENSG00000225523.2	ENSG00000225523	IGKV6D-21	L
ENSG00000225548.7	ENSG00000225548	LINC01980	F
ENSG00000225578.1	ENSG00000225578	NCBP2-AS1	P
ENSG00000225610.1	ENSG00000225610	ENSG00000225610	A
ENSG00000225611.1	ENSG00000225611	LINC02158	B
ENSG00000225630.1	ENSG00000225630	MTND2P28	R
ENSG00000225643.1	ENSG00000225643	ENSG00000225643	F
ENSG00000225648.5	ENSG00000225648	SBDSP1	Q
ENSG00000225675.2	ENSG00000225675	LINC01771	E
ENSG00000225690.1	ENSG00000225690	TREML5P	B
ENSG00000225698.4	ENSG00000225698	IGHV3-72	L
ENSG00000225756.1	ENSG00000225756	DBH-AS1	F
ENSG00000225783.8	ENSG00000225783	MIAT	F
ENSG00000225792.2	ENSG00000225792	ENSG00000225792	A
ENSG00000225793.3	ENSG00000225793	TMEM30A-DT	H
ENSG00000225850.3	ENSG00000225850	ENSG00000225850	B
ENSG00000225855.7	ENSG00000225855	RUSC1-AS1	E
ENSG00000225864.1	ENSG00000225864	ENSG00000225864	A
ENSG00000225873.4	ENSG00000225873	C3orf86	B
ENSG00000225889.9	ENSG00000225889	ENSG00000225889	B
ENSG00000225891.2	ENSG00000225891	DHDDS-AS1	E
ENSG00000225914.3	ENSG00000225914	TSBP1-AS1	O
ENSG00000225936.1	ENSG00000225936	ENSG00000225936	K
ENSG00000225938.1	ENSG00000225938	ENSG00000225938	E
ENSG00000225940.7	ENSG00000225940	C5orf67	B
ENSG00000225948.2	ENSG00000225948	LINC02648	F
ENSG00000225953.3	ENSG00000225953	SATB2-AS1	H
ENSG00000225963.8	ENSG00000225963	ENSG00000225963	A
ENSG00000225964.6	ENSG00000225964	NRIR	G
ENSG00000225975.7	ENSG00000225975	LINC01534	E
ENSG00000225978.3	ENSG00000225978	HAR1A	F
ENSG00000226004.1	ENSG00000226004	LINC02528	G
ENSG00000226029.1	ENSG00000226029	LINC01772	Q
ENSG00000226032.2	ENSG00000226032	ENSG00000226032	G
ENSG00000226067.7	ENSG00000226067	LINC00623	G
ENSG00000226091.7	ENSG00000226091	LINC00937	B
ENSG00000226124.8	ENSG00000226124	FTCDNL1	I
ENSG00000226125.2	ENSG00000226125	LINC01907	B
ENSG00000226137.5	ENSG00000226137	BAIAP2-DT	I
ENSG00000226174.7	ENSG00000226174	TEX22	E
ENSG00000226210.3	ENSG00000226210	WASH8P	I
ENSG00000226239.2	ENSG00000226239	ENSG00000226239	B
ENSG00000226240.2	ENSG00000226240	LINC00381	F
ENSG00000226266.6	ENSG00000226266	ENSG00000226266	B
ENSG00000226281.4	ENSG00000226281	ENSG00000226281	E
ENSG00000226314.8	ENSG00000226314	ZNF192P1	E
ENSG00000226320.6	ENSG00000226320	LINC01811	O
ENSG00000226321.5	ENSG00000226321	CROCC2	I
ENSG00000226328.7	ENSG00000226328	NUP50-DT	I
ENSG00000226330.1	ENSG00000226330	ENSG00000226330	A
ENSG00000226337.3	ENSG00000226337	TMEM252-DT	B
ENSG00000226352.2	ENSG00000226352	PSPC1-AS2	E
ENSG00000226383.7	ENSG00000226383	LINC01876	F
ENSG00000226419.8	ENSG00000226419	SLC16A1-AS1	F
ENSG00000226423.1	ENSG00000226423	ENSG00000226423	F
ENSG00000226445.2	ENSG00000226445	ENSG00000226445	H
ENSG00000226465.3	ENSG00000226465	ENSG00000226465	E
ENSG00000226471.6	ENSG00000226471	ENSG00000226471	C
ENSG00000226526.1	ENSG00000226526	ENSG00000226526	A
ENSG00000226530.2	ENSG00000226530	ENSG00000226530	F
ENSG00000226576.1	ENSG00000226576	ENSG00000226576	B
ENSG00000226581.2	ENSG00000226581	LINC02848	E
ENSG00000226660.2	ENSG00000226660	TRBV2	F
ENSG00000226664.1	ENSG00000226664	ENSG00000226664	E
ENSG00000226711.7	ENSG00000226711	FAM66C	F
ENSG00000226742.4	ENSG00000226742	HSBP1L1	P
ENSG00000226752.9	ENSG00000226752	CUTALP	E
ENSG00000226777.7	ENSG00000226777	FAM30A	O
ENSG00000226791.7	ENSG00000226791	LINC02611	E
ENSG00000226803.9	ENSG00000226803	ZNF451-AS1	A
ENSG00000226822.3	ENSG00000226822	LINC02785	H
ENSG00000226833.6	ENSG00000226833	ENSG00000226833	B
ENSG00000226849.1	ENSG00000226849	ENSG00000226849	E
ENSG00000226851.1	ENSG00000226851	ENSG00000226851	A
ENSG00000226979.9	ENSG00000226979	LTA	F
ENSG00000227014.6	ENSG00000227014	FKBP14-AS1	I
ENSG00000227028.6	ENSG00000227028	SLC8A1-AS1	A
ENSG00000227045.1	ENSG00000227045	ENSG00000227045	H
ENSG00000227051.7	ENSG00000227051	C14orf132	F
ENSG00000227053.1	ENSG00000227053	MUC12-AS1	C
ENSG00000227081.5	ENSG00000227081	ENSG00000227081	R
ENSG00000227082.3	ENSG00000227082	LINC02798	G
ENSG00000227117.6	ENSG00000227117	HORMAD2-AS1	A
ENSG00000227124.11	ENSG00000227124	ZNF717	E
ENSG00000227155.7	ENSG00000227155	ENSG00000227155	A
ENSG00000227165.9	ENSG00000227165	WDR11-AS1	K
ENSG00000227191.8	ENSG00000227191	TRGC2	C
ENSG00000227198.1	ENSG00000227198	C6orf47-AS1	A
ENSG00000227199.1	ENSG00000227199	ST7-AS1	Q
ENSG00000227218.7	ENSG00000227218	ENSG00000227218	A
ENSG00000227232.5	ENSG00000227232	WASH7P	Q
ENSG00000227237.1	ENSG00000227237	ENSG00000227237	Q
ENSG00000227240.2	ENSG00000227240	ENSG00000227240	F
ENSG00000227252.2	ENSG00000227252	ENSG00000227252	E
ENSG00000227268.5	ENSG00000227268	KLLN	B
ENSG00000227297.1	ENSG00000227297	ENSG00000227297	G
ENSG00000227354.7	ENSG00000227354	RBM26-AS1	F
ENSG00000227356.2	ENSG00000227356	LINC00866	E
ENSG00000227388.3	ENSG00000227388	ENSG00000227388	E
ENSG00000227449.8	ENSG00000227449	FGF7P6	E
ENSG00000227486.2	ENSG00000227486	ENSG00000227486	W
ENSG00000227502.3	ENSG00000227502	MROCKI	J
ENSG00000227507.3	ENSG00000227507	LTB	F
ENSG00000227508.6	ENSG00000227508	LINC01624	G
ENSG00000227533.6	ENSG00000227533	SLC2A1-AS1	E
ENSG00000227591.5	ENSG00000227591	HSD11B1-AS1	B
ENSG00000227598.1	ENSG00000227598	ENSG00000227598	B
ENSG00000227678.8	ENSG00000227678	ENSG00000227678	C
ENSG00000227685.1	ENSG00000227685	LINC02088	G
ENSG00000227741.1	ENSG00000227741	ENSG00000227741	Q
ENSG00000227757.3	ENSG00000227757	ENSG00000227757	D
ENSG00000227766.1	ENSG00000227766	ENSG00000227766	A
ENSG00000227811.3	ENSG00000227811	INKA2-AS1	K
ENSG00000227825.4	ENSG00000227825	SLC9A7P1	D
ENSG00000227920.3	ENSG00000227920	ENSG00000227920	F
ENSG00000228043.5	ENSG00000228043	ENSG00000228043	B
ENSG00000228060.3	ENSG00000228060	PABPC4-AS1	A
ENSG00000228063.2	ENSG00000228063	LYPLAL1-DT	K
ENSG00000228079.2	ENSG00000228079	ENSG00000228079	B
ENSG00000228113.7	ENSG00000228113	ENSG00000228113	A
ENSG00000228168.1	ENSG00000228168	HNRNPA1P21	E
ENSG00000228201.1	ENSG00000228201	ENSG00000228201	E
ENSG00000228223.3	ENSG00000228223	HCG11	E
ENSG00000228237.5	ENSG00000228237	EFCAB14-AS1	A
ENSG00000228242.6	ENSG00000228242	XPC-AS1	B
ENSG00000228253.1	ENSG00000228253	MT-ATP8	R
ENSG00000228261.1	ENSG00000228261	ITPRIP-AS1	J
ENSG00000228278.5	ENSG00000228278	ORM2	J
ENSG00000228314.1	ENSG00000228314	CYP4F29P	C
ENSG00000228315.12	ENSG00000228315	GUSBP11	B
ENSG00000228318.3	ENSG00000228318	ENSG00000228318	G
ENSG00000228323.2	ENSG00000228323	MYADM-AS1	V
ENSG00000228325.5	ENSG00000228325	IGKV3D-7	L
ENSG00000228329.3	ENSG00000228329	LINC01890	A
ENSG00000228340.6	ENSG00000228340	MIR646HG	B
ENSG00000228352.2	ENSG00000228352	ENSG00000228352	M
ENSG00000228395.2	ENSG00000228395	ENSG00000228395	E
ENSG00000228427.3	ENSG00000228427	ENSG00000228427	E
ENSG00000228451.4	ENSG00000228451	SDAD1P1	H
ENSG00000228463.10	ENSG00000228463	ENSG00000228463	B
ENSG00000228474.6	ENSG00000228474	OST4	K
ENSG00000228486.10	ENSG00000228486	C2orf92	R
ENSG00000228526.7	ENSG00000228526	MIR34AHG	G
ENSG00000228570.8	ENSG00000228570	NUTM2E	Q
ENSG00000228594.4	ENSG00000228594	FNDC10	I
ENSG00000228624.7	ENSG00000228624	HDAC2-AS2	I
ENSG00000228649.9	ENSG00000228649	SNHG26	P
ENSG00000228655.7	ENSG00000228655	ENSG00000228655	A
ENSG00000228663.1	ENSG00000228663	PSMD10P1	P
ENSG00000228672.4	ENSG00000228672	PROB1	L
ENSG00000228679.1	ENSG00000228679	ENSG00000228679	B
ENSG00000228705.2	ENSG00000228705	LINC00659	B
ENSG00000228716.7	ENSG00000228716	DHFR	L
ENSG00000228719.1	ENSG00000228719	ENSG00000228719	B
ENSG00000228737.2	ENSG00000228737	ENSG00000228737	A
ENSG00000228784.9	ENSG00000228784	LINC00954	F
ENSG00000228801.6	ENSG00000228801	ENSG00000228801	E
ENSG00000228804.5	ENSG00000228804	ENSG00000228804	A
ENSG00000228830.1	ENSG00000228830	ENSG00000228830	A
ENSG00000228839.5	ENSG00000228839	PIK3IP1-DT	Q
ENSG00000228863.8	ENSG00000228863	ENSG00000228863	A
ENSG00000228918.4	ENSG00000228918	LINC01344	B
ENSG00000228925.1	ENSG00000228925	ENSG00000228925	A
ENSG00000228956.9	ENSG00000228956	SATB1-AS1	F
ENSG00000229021.2	ENSG00000229021	ENSG00000229021	A
ENSG00000229107.2	ENSG00000229107	ABHD17AP4	J
ENSG00000229124.7	ENSG00000229124	VIM-AS1	B
ENSG00000229127.2	ENSG00000229127	KANSL1L-AS1	E
ENSG00000229140.11	ENSG00000229140	CCDC26	I
ENSG00000229151.2	ENSG00000229151	ENSG00000229151	F
ENSG00000229191.1	ENSG00000229191	ENSG00000229191	B
ENSG00000229258.6	ENSG00000229258	LPGAT1-AS1	B
ENSG00000229299.2	ENSG00000229299	ENSG00000229299	F
ENSG00000229314.6	ENSG00000229314	ORM1	B
ENSG00000229320.3	ENSG00000229320	KRT8P12	E
ENSG00000229337.2	ENSG00000229337	ENSG00000229337	Q
ENSG00000229358.3	ENSG00000229358	DPY19L1P1	J
ENSG00000229391.7	ENSG00000229391	HLA-DRB6	I
ENSG00000229414.2	ENSG00000229414	KCNQ1-AS1	A
ENSG00000229425.3	ENSG00000229425	ENSG00000229425	G
ENSG00000229474.8	ENSG00000229474	PATL2	G
ENSG00000229619.4	ENSG00000229619	MBNL1-AS1	K
ENSG00000229628.1	ENSG00000229628	ENSG00000229628	C
ENSG00000229638.1	ENSG00000229638	RPL4P4	R
ENSG00000229644.6	ENSG00000229644	NAMPTP1	B
ENSG00000229656.7	ENSG00000229656	ITGB1-DT	F
ENSG00000229671.3	ENSG00000229671	LINC01150	I
ENSG00000229719.5	ENSG00000229719	MIR194-2HG	Q
ENSG00000229739.4	ENSG00000229739	PDC-AS1	E
ENSG00000229754.1	ENSG00000229754	CXCR2P1	G
ENSG00000229848.1	ENSG00000229848	ENSG00000229848	E
ENSG00000229852.4	ENSG00000229852	ENSG00000229852	E
ENSG00000229855.9	ENSG00000229855	ENSG00000229855	N
ENSG00000229869.1	ENSG00000229869	ENSG00000229869	Q
ENSG00000229891.2	ENSG00000229891	LINC01315	Q
ENSG00000229951.5	ENSG00000229951	ENSG00000229951	Q
ENSG00000229961.3	ENSG00000229961	ENSG00000229961	C
ENSG00000229989.4	ENSG00000229989	MIR181A1HG	Q
ENSG00000230006.7	ENSG00000230006	ANKRD36BP2	L
ENSG00000230074.3	ENSG00000230074	ENSG00000230074	Q
ENSG00000230082.1	ENSG00000230082	PRRT3-AS1	E
ENSG00000230084.6	ENSG00000230084	ENSG00000230084	A
ENSG00000230099.2	ENSG00000230099	TRBV5-4	F
ENSG00000230131.6	ENSG00000230131	LINC02641	F
ENSG00000230138.2	ENSG00000230138	LINC02812	E
ENSG00000230148.8	ENSG00000230148	HOXB-AS1	F
ENSG00000230149.2	ENSG00000230149	ENSG00000230149	B
ENSG00000230185.5	ENSG00000230185	C9orf147	B
ENSG00000230257.5	ENSG00000230257	NFE4	B
ENSG00000230289.1	ENSG00000230289	ENSG00000230289	Q
ENSG00000230317.2	ENSG00000230317	LINC01284	F
ENSG00000230325.1	ENSG00000230325	ENSG00000230325	F
ENSG00000230426.4	ENSG00000230426	LINC01036	W
ENSG00000230438.7	ENSG00000230438	SERPINB9P1	G
ENSG00000230454.1	ENSG00000230454	ENSG00000230454	B
ENSG00000230487.8	ENSG00000230487	PSMG3-AS1	E
ENSG00000230489.1	ENSG00000230489	VAV3-AS1	E
ENSG00000230492.1	ENSG00000230492	ENSG00000230492	B
ENSG00000230510.7	ENSG00000230510	PPP5D1	E
ENSG00000230530.2	ENSG00000230530	LIMD1-AS1	E
ENSG00000230534.6	ENSG00000230534	ENSG00000230534	Q
ENSG00000230562.3	ENSG00000230562	FAM133DP	P
ENSG00000230587.2	ENSG00000230587	LINC02580	C
ENSG00000230606.11	ENSG00000230606	ENSG00000230606	F
ENSG00000230613.1	ENSG00000230613	HM13-AS1	A
ENSG00000230615.7	ENSG00000230615	ENSG00000230615	M
ENSG00000230623.6	ENSG00000230623	ENSG00000230623	A
ENSG00000230724.9	ENSG00000230724	LINC01001	B
ENSG00000230735.1	ENSG00000230735	ENSG00000230735	E
ENSG00000230747.1	ENSG00000230747	ENSG00000230747	C
ENSG00000230773.9	ENSG00000230773	ENSG00000230773	J
ENSG00000230825.2	ENSG00000230825	ENSG00000230825	G
ENSG00000230844.3	ENSG00000230844	ZNF674-AS1	Q
ENSG00000230910.4	ENSG00000230910	ENSG00000230910	T
ENSG00000230918.2	ENSG00000230918	DPP4-DT	F
ENSG00000230927.3	ENSG00000230927	TMBIM7P	F
ENSG00000230928.1	ENSG00000230928	ENSG00000230928	Q
ENSG00000230989.7	ENSG00000230989	HSBP1	B
ENSG00000231074.9	ENSG00000231074	HCG18	C
ENSG00000231090.2	ENSG00000231090	MIR4422HG	C
ENSG00000231105.2	ENSG00000231105	ECE1-AS1	B
ENSG00000231128.6	ENSG00000231128	ENSG00000231128	A
ENSG00000231131.8	ENSG00000231131	LNCAROD	K
ENSG00000231154.1	ENSG00000231154	MORF4L2-AS1	E
ENSG00000231160.10	ENSG00000231160	KLF3-AS1	F
ENSG00000231187.3	ENSG00000231187	ENSG00000231187	D
ENSG00000231205.11	ENSG00000231205	ZNF826P	E
ENSG00000231233.1	ENSG00000231233	CFAP58-DT	B
ENSG00000231246.2	ENSG00000231246	LINC02884	K
ENSG00000231304.2	ENSG00000231304	SGO1-AS1	C
ENSG00000231365.6	ENSG00000231365	WARS2-AS1	E
ENSG00000231389.7	ENSG00000231389	HLA-DPA1	I
ENSG00000231412.2	ENSG00000231412	ENSG00000231412	B
ENSG00000231424.3	ENSG00000231424	ENSG00000231424	L
ENSG00000231437.3	ENSG00000231437	LINC01750	K
ENSG00000231475.3	ENSG00000231475	IGHV4-31	L
ENSG00000231500.7	ENSG00000231500	RPS18	R
ENSG00000231507.2	ENSG00000231507	LINC01353	B
ENSG00000231528.3	ENSG00000231528	FAM225A	G
ENSG00000231551.8	ENSG00000231551	PDE4DIPP6	E
ENSG00000231563.2	ENSG00000231563	ENSG00000231563	E
ENSG00000231584.8	ENSG00000231584	FAHD2CP	F
ENSG00000231607.13	ENSG00000231607	DLEU2	H
ENSG00000231663.1	ENSG00000231663	COA6-AS1	P
ENSG00000231672.8	ENSG00000231672	DIRC3	W
ENSG00000231680.1	ENSG00000231680	LINC02723	D
ENSG00000231682.1	ENSG00000231682	LINC01891	F
ENSG00000231705.1	ENSG00000231705	ENSG00000231705	Q
ENSG00000231711.2	ENSG00000231711	LINC00899	D
ENSG00000231731.7	ENSG00000231731	ENSG00000231731	A
ENSG00000231769.3	ENSG00000231769	ENSG00000231769	C
ENSG00000231770.6	ENSG00000231770	TMEM44-AS1	H
ENSG00000231789.2	ENSG00000231789	PIK3CD-AS2	L
ENSG00000231793.5	ENSG00000231793	DOC2GP	C
ENSG00000231794.5	ENSG00000231794	ENSG00000231794	B
ENSG00000231840.2	ENSG00000231840	TMEM139-AS1	A
ENSG00000231856.2	ENSG00000231856	ENSG00000231856	B
ENSG00000231858.5	ENSG00000231858	ENSG00000231858	G
ENSG00000231887.7	ENSG00000231887	PRH1	F
ENSG00000231890.8	ENSG00000231890	DARS1-AS1	E
ENSG00000231964.1	ENSG00000231964	ENSG00000231964	A
ENSG00000231970.1	ENSG00000231970	ENSG00000231970	B
ENSG00000231991.4	ENSG00000231991	ANXA2P2	D
ENSG00000231999.7	ENSG00000231999	LRRC8C-DT	F
ENSG00000232021.7	ENSG00000232021	LEF1-AS1	F
ENSG00000232022.7	ENSG00000232022	FAAHP1	F
ENSG00000232053.7	ENSG00000232053	ENSG00000232053	C
ENSG00000232063.2	ENSG00000232063	ENSG00000232063	H
ENSG00000232077.2	ENSG00000232077	LINC01031	Q
ENSG00000232098.3	ENSG00000232098	ENSG00000232098	E
ENSG00000232125.5	ENSG00000232125	DYTN	K
ENSG00000232133.1	ENSG00000232133	IMPDH1P10	A
ENSG00000232160.7	ENSG00000232160	RAP2C-AS1	Q
ENSG00000232216.1	ENSG00000232216	IGHV3-43	L
ENSG00000232220.2	ENSG00000232220	ENSG00000232220	A
ENSG00000232254.1	ENSG00000232254	CSF2RBP1	B
ENSG00000232295.7	ENSG00000232295	ENSG00000232295	A
ENSG00000232334.1	ENSG00000232334	ENSG00000232334	B
ENSG00000232354.8	ENSG00000232354	VIPR1-AS1	H
ENSG00000232434.2	ENSG00000232434	AJM1	C
ENSG00000232453.7	ENSG00000232453	LINC02777	B
ENSG00000232472.1	ENSG00000232472	EEF1B2P3	R
ENSG00000232485.3	ENSG00000232485	RPL37A-DT	H
ENSG00000232504.5	ENSG00000232504	ST3GAL5-AS1	I
ENSG00000232533.1	ENSG00000232533	ENSG00000232533	B
ENSG00000232573.1	ENSG00000232573	RPL3P4	R
ENSG00000232593.7	ENSG00000232593	KANTR	F
ENSG00000232611.1	ENSG00000232611	ENSG00000232611	E
ENSG00000232613.6	ENSG00000232613	LINC02576	L
ENSG00000232629.9	ENSG00000232629	HLA-DQB2	I
ENSG00000232648.4	ENSG00000232648	ENSG00000232648	E
ENSG00000232653.8	ENSG00000232653	GOLGA8N	C
ENSG00000232656.9	ENSG00000232656	IDI2-AS1	A
ENSG00000232671.6	ENSG00000232671	ZNF687-AS1	B
ENSG00000232677.9	ENSG00000232677	LINC00665	E
ENSG00000232680.2	ENSG00000232680	ENSG00000232680	B
ENSG00000232725.1	ENSG00000232725	ENSG00000232725	A
ENSG00000232754.1	ENSG00000232754	ENSG00000232754	A
ENSG00000232810.4	ENSG00000232810	TNF	V
ENSG00000232811.1	ENSG00000232811	ENSG00000232811	Q
ENSG00000232855.7	ENSG00000232855	ENSG00000232855	C
ENSG00000232869.2	ENSG00000232869	TRBV29-1	F
ENSG00000232878.3	ENSG00000232878	DPYD-AS1	A
ENSG00000232884.9	ENSG00000232884	ENSG00000232884	G
ENSG00000232907.8	ENSG00000232907	DLGAP4-AS1	K
ENSG00000232912.6	ENSG00000232912	RERE-AS1	H
ENSG00000232931.6	ENSG00000232931	LINC00342	F
ENSG00000232940.6	ENSG00000232940	HCG25	E
ENSG00000232956.9	ENSG00000232956	SNHG15	Q
ENSG00000232973.13	ENSG00000232973	CYP1B1-AS1	D
ENSG00000233006.8	ENSG00000233006	MIR3936HG	F
ENSG00000233013.10	ENSG00000233013	FAM157B	B
ENSG00000233016.7	ENSG00000233016	SNHG7	P
ENSG00000233038.6	ENSG00000233038	PTPRN2-AS1	D
ENSG00000233093.6	ENSG00000233093	LINC00892	F
ENSG00000233154.6	ENSG00000233154	LINC01762	H
ENSG00000233175.2	ENSG00000233175	ENSG00000233175	A
ENSG00000233235.1	ENSG00000233235	ENSG00000233235	C
ENSG00000233261.3	ENSG00000233261	FAM238A	Q
ENSG00000233276.8	ENSG00000233276	GPX1	M
ENSG00000233306.2	ENSG00000233306	TRGV2	C
ENSG00000233355.7	ENSG00000233355	CHRM3-AS2	F
ENSG00000233360.4	ENSG00000233360	PDXP-DT	A
ENSG00000233369.7	ENSG00000233369	GTF2IP4	B
ENSG00000233382.7	ENSG00000233382	NKAPP1	F
ENSG00000233387.1	ENSG00000233387	IATPR	E
ENSG00000233392.5	ENSG00000233392	UICLM	I
ENSG00000233429.9	ENSG00000233429	HOTAIRM1	B
ENSG00000233431.1	ENSG00000233431	LINC02596	B
ENSG00000233452.7	ENSG00000233452	STXBP5-AS1	B
ENSG00000233483.3	ENSG00000233483	EFCAB15P	A
ENSG00000233559.2	ENSG00000233559	LINC00513	B
ENSG00000233609.3	ENSG00000233609	RPL10P19	C
ENSG00000233614.6	ENSG00000233614	DDX11L10	K
ENSG00000233621.2	ENSG00000233621	LINC01137	H
ENSG00000233622.3	ENSG00000233622	CYP2T1P	H
ENSG00000233654.2	ENSG00000233654	ENSG00000233654	C
ENSG00000233673.7	ENSG00000233673	ANAPC1P1	F
ENSG00000233755.1	ENSG00000233755	ENSG00000233755	F
ENSG00000233757.6	ENSG00000233757	ENSG00000233757	E
ENSG00000233785.1	ENSG00000233785	ENSG00000233785	G
ENSG00000233791.5	ENSG00000233791	LINC01136	B
ENSG00000233797.2	ENSG00000233797	UFL1-AS1	F
ENSG00000233806.7	ENSG00000233806	LINC01237	F
ENSG00000233822.5	ENSG00000233822	H2BC15	K
ENSG00000233836.7	ENSG00000233836	ENSG00000233836	F
ENSG00000233850.1	ENSG00000233850	ENSG00000233850	F
ENSG00000233875.1	ENSG00000233875	ENSG00000233875	G
ENSG00000233896.2	ENSG00000233896	PDYN-AS1	B
ENSG00000233901.6	ENSG00000233901	LINC01503	D
ENSG00000233912.1	ENSG00000233912	ENSG00000233912	A
ENSG00000233922.3	ENSG00000233922	LINC01694	L
ENSG00000233930.4	ENSG00000233930	KRTAP5-AS1	F
ENSG00000233954.6	ENSG00000233954	UQCRHL	L
ENSG00000233968.7	ENSG00000233968	ENSG00000233968	K
ENSG00000233975.2	ENSG00000233975	LINC02574	G
ENSG00000234028.3	ENSG00000234028	EIF2AK3-DT	P
ENSG00000234062.8	ENSG00000234062	ENSG00000234062	D
ENSG00000234076.1	ENSG00000234076	TPRG1-AS1	H
ENSG00000234162.3	ENSG00000234162	ENSG00000234162	A
ENSG00000234184.6	ENSG00000234184	LINC01781	O
ENSG00000234185.2	ENSG00000234185	ENSG00000234185	A
ENSG00000234199.3	ENSG00000234199	LINC01191	B
ENSG00000234222.6	ENSG00000234222	LIX1L-AS1	A
ENSG00000234232.7	ENSG00000234232	PDE4DIPP7	B
ENSG00000234279.2	ENSG00000234279	LINC01937	P
ENSG00000234284.7	ENSG00000234284	ZNF879	H
ENSG00000234323.8	ENSG00000234323	LINC01505	C
ENSG00000234336.7	ENSG00000234336	JAZF1-AS1	E
ENSG00000234425.1	ENSG00000234425	ENSG00000234425	A
ENSG00000234426.3	ENSG00000234426	ENSG00000234426	B
ENSG00000234436.1	ENSG00000234436	ENSG00000234436	B
ENSG00000234444.10	ENSG00000234444	ZNF736	P
ENSG00000234456.9	ENSG00000234456	MAGI2-AS3	K
ENSG00000234492.4	ENSG00000234492	RPL34-DT	E
ENSG00000234493.4	ENSG00000234493	RHOXF1P1	N
ENSG00000234494.7	ENSG00000234494	SP2-AS1	A
ENSG00000234506.5	ENSG00000234506	LINC01506	B
ENSG00000234511.10	ENSG00000234511	C5orf58	A
ENSG00000234518.2	ENSG00000234518	PTGES3P1	G
ENSG00000234545.8	ENSG00000234545	FAM133B	P
ENSG00000234546.4	ENSG00000234546	LNCTAM34A	G
ENSG00000234572.1	ENSG00000234572	LINC01800	E
ENSG00000234585.6	ENSG00000234585	CCT6P3	G
ENSG00000234614.1	ENSG00000234614	C2CD4D-AS1	F
ENSG00000234616.9	ENSG00000234616	JRK	E
ENSG00000234617.2	ENSG00000234617	SNRK-AS1	B
ENSG00000234636.2	ENSG00000234636	MED14OS	Q
ENSG00000234663.7	ENSG00000234663	LINC01934	F
ENSG00000234664.1	ENSG00000234664	HMGN2P5	L
ENSG00000234678.2	ENSG00000234678	ELF3-AS1	A
ENSG00000234705.2	ENSG00000234705	HMGA1P4	H
ENSG00000234741.8	ENSG00000234741	GAS5	R
ENSG00000234745.13	ENSG00000234745	HLA-B	G
ENSG00000234770.1	ENSG00000234770	GULOP	F
ENSG00000234771.3	ENSG00000234771	SLC25A25-AS1	F
ENSG00000234773.7	ENSG00000234773	ENSG00000234773	E
ENSG00000234797.5	ENSG00000234797	RPS3AP6	R
ENSG00000234807.7	ENSG00000234807	LINC01135	E
ENSG00000234810.4	ENSG00000234810	ENSG00000234810	K
ENSG00000234814.8	ENSG00000234814	SVIL2P	B
ENSG00000234851.4	ENSG00000234851	RPL23AP42	R
ENSG00000234911.2	ENSG00000234911	TEX21P	E
ENSG00000234961.1	ENSG00000234961	ENSG00000234961	A
ENSG00000235010.1	ENSG00000235010	ENSG00000235010	P
ENSG00000235016.1	ENSG00000235016	SEMA3F-AS1	A
ENSG00000235072.2	ENSG00000235072	ARNILA	P
ENSG00000235079.1	ENSG00000235079	ZRANB2-AS1	A
ENSG00000235100.4	ENSG00000235100	ENSG00000235100	E
ENSG00000235162.9	ENSG00000235162	C12orf75	C
ENSG00000235169.11	ENSG00000235169	SMIM1	M
ENSG00000235173.7	ENSG00000235173	HGH1	E
ENSG00000235189.2	ENSG00000235189	ENSG00000235189	E
ENSG00000235191.1	ENSG00000235191	NUCB1-AS1	A
ENSG00000235192.1	ENSG00000235192	ENSG00000235192	B
ENSG00000235217.6	ENSG00000235217	TSPY26P	V
ENSG00000235237.1	ENSG00000235237	ENSG00000235237	E
ENSG00000235257.9	ENSG00000235257	ITGA9-AS1	J
ENSG00000235288.3	ENSG00000235288	ENSG00000235288	K
ENSG00000235290.1	ENSG00000235290	HLA-W	B
ENSG00000235298.1	ENSG00000235298	ENSG00000235298	A
ENSG00000235314.1	ENSG00000235314	LINC00957	H
ENSG00000235335.3	ENSG00000235335	B3GALT1-AS1	P
ENSG00000235374.2	ENSG00000235374	SSR4P1	E
ENSG00000235381.1	ENSG00000235381	ENSG00000235381	E
ENSG00000235419.5	ENSG00000235419	ENSG00000235419	A
ENSG00000235426.2	ENSG00000235426	ENSG00000235426	Q
ENSG00000235437.8	ENSG00000235437	LINC01278	C
ENSG00000235453.11	ENSG00000235453	SMIM27	B
ENSG00000235505.7	ENSG00000235505	CASP4LP	F
ENSG00000235513.2	ENSG00000235513	L3MBTL2-AS1	G
ENSG00000235527.7	ENSG00000235527	HIPK1-AS1	Q
ENSG00000235530.7	ENSG00000235530	ENSG00000235530	H
ENSG00000235531.11	ENSG00000235531	MSC-AS1	C
ENSG00000235532.1	ENSG00000235532	LINC00402	F
ENSG00000235552.4	ENSG00000235552	RPL6P27	R
ENSG00000235560.4	ENSG00000235560	ENSG00000235560	H
ENSG00000235568.7	ENSG00000235568	NFAM1	B
ENSG00000235576.1	ENSG00000235576	LINC01871	C
ENSG00000235590.7	ENSG00000235590	GNAS-AS1	E
ENSG00000235621.9	ENSG00000235621	LINC00494	O
ENSG00000235652.9	ENSG00000235652	FBXO30-DT	E
ENSG00000235665.6	ENSG00000235665	LINC00298	C
ENSG00000235703.6	ENSG00000235703	LINC00894	E
ENSG00000235724.10	ENSG00000235724	ENSG00000235724	A
ENSG00000235750.10	ENSG00000235750	KIAA0040	H
ENSG00000235823.3	ENSG00000235823	OLMALINC	E
ENSG00000235831.7	ENSG00000235831	BHLHE40-AS1	C
ENSG00000235903.9	ENSG00000235903	CPB2-AS1	A
ENSG00000235944.8	ENSG00000235944	ZNF815P	E
ENSG00000235958.5	ENSG00000235958	UBOX5-AS1	A
ENSG00000235978.6	ENSG00000235978	ENSG00000235978	F
ENSG00000235979.9	ENSG00000235979	ENSG00000235979	R
ENSG00000235989.4	ENSG00000235989	MORC2-AS1	H
ENSG00000236008.3	ENSG00000236008	LINC01814	B
ENSG00000236021.2	ENSG00000236021	ENSG00000236021	B
ENSG00000236065.2	ENSG00000236065	ENSG00000236065	A
ENSG00000236088.10	ENSG00000236088	COX10-AS1	F
ENSG00000236213.2	ENSG00000236213	ENSG00000236213	E
ENSG00000236234.1	ENSG00000236234	ENSG00000236234	L
ENSG00000236242.1	ENSG00000236242	MYO16-AS1	B
ENSG00000236279.7	ENSG00000236279	CLEC2L	K
ENSG00000236303.4	ENSG00000236303	LINC02646	C
ENSG00000236304.1	ENSG00000236304	ENSG00000236304	K
ENSG00000236320.4	ENSG00000236320	SLFN14	M
ENSG00000236333.4	ENSG00000236333	TRHDE-AS1	M
ENSG00000236345.1	ENSG00000236345	SCAT8	B
ENSG00000236358.1	ENSG00000236358	ENSG00000236358	E
ENSG00000236403.2	ENSG00000236403	ENSG00000236403	T
ENSG00000236423.6	ENSG00000236423	LINC01134	H
ENSG00000236438.7	ENSG00000236438	FAM157A	B
ENSG00000236449.2	ENSG00000236449	ENSG00000236449	B
ENSG00000236469.1	ENSG00000236469	ENSG00000236469	G
ENSG00000236472.1	ENSG00000236472	ENSG00000236472	A
ENSG00000236498.1	ENSG00000236498	ENSG00000236498	A
ENSG00000236548.2	ENSG00000236548	RNF217-AS1	J
ENSG00000236559.1	ENSG00000236559	BCL2L1-AS1	F
ENSG00000236609.4	ENSG00000236609	ZNF853	C
ENSG00000236710.1	ENSG00000236710	ENSG00000236710	C
ENSG00000236753.7	ENSG00000236753	MKLN1-AS	M
ENSG00000236756.4	ENSG00000236756	DNAJC9-AS1	A
ENSG00000236778.8	ENSG00000236778	INTS6-AS1	E
ENSG00000236790.6	ENSG00000236790	LINC00299	C
ENSG00000236810.6	ENSG00000236810	ELOA-AS1	E
ENSG00000236829.9	ENSG00000236829	ENSG00000236829	E
ENSG00000236859.7	ENSG00000236859	NIFK-AS1	H
ENSG00000236869.1	ENSG00000236869	ZKSCAN7-AS1	E
ENSG00000236882.8	ENSG00000236882	LINC01554	J
ENSG00000236911.6	ENSG00000236911	ENSG00000236911	A
ENSG00000236948.2	ENSG00000236948	ENSG00000236948	F
ENSG00000236986.6	ENSG00000236986	ENSG00000236986	Q
ENSG00000237036.5	ENSG00000237036	ZEB1-AS1	B
ENSG00000237037.9	ENSG00000237037	NDUFA6-DT	F
ENSG00000237094.12	ENSG00000237094	ENSG00000237094	B
ENSG00000237133.1	ENSG00000237133	RASGRP3-AS1	E
ENSG00000237169.1	ENSG00000237169	RPL12P27	B
ENSG00000237188.5	ENSG00000237188	ENSG00000237188	E
ENSG00000237232.9	ENSG00000237232	ZNF295-AS1	P
ENSG00000237248.5	ENSG00000237248	LINC00987	C
ENSG00000237254.2	ENSG00000237254	TRBV30	F
ENSG00000237276.8	ENSG00000237276	ANO7L1	G
ENSG00000237281.1	ENSG00000237281	CATIP-AS2	A
ENSG00000237292.1	ENSG00000237292	LINC01732	I
ENSG00000237296.9	ENSG00000237296	SMG1P1	Q
ENSG00000237298.10	ENSG00000237298	TTN-AS1	J
ENSG00000237352.4	ENSG00000237352	LINC01358	L
ENSG00000237356.7	ENSG00000237356	ENSG00000237356	C
ENSG00000237372.4	ENSG00000237372	ENSG00000237372	B
ENSG00000237400.1	ENSG00000237400	ENSG00000237400	A
ENSG00000237422.2	ENSG00000237422	ENSG00000237422	C
ENSG00000237429.1	ENSG00000237429	ENSG00000237429	E
ENSG00000237438.7	ENSG00000237438	CECR7	L
ENSG00000237440.9	ENSG00000237440	ZNF737	H
ENSG00000237471.2	ENSG00000237471	ENSG00000237471	C
ENSG00000237476.1	ENSG00000237476	LINC01637	I
ENSG00000237484.6	ENSG00000237484	LINC01684	C
ENSG00000237489.5	ENSG00000237489	C10orf143	E
ENSG00000237499.7	ENSG00000237499	WAKMAR2	P
ENSG00000237541.4	ENSG00000237541	HLA-DQA2	I
ENSG00000237550.5	ENSG00000237550	ENSG00000237550	R
ENSG00000237568.1	ENSG00000237568	ENSG00000237568	A
ENSG00000237576.2	ENSG00000237576	LINC01888	B
ENSG00000237633.4	ENSG00000237633	ENSG00000237633	A
ENSG00000237638.2	ENSG00000237638	LINC02245	F
ENSG00000237649.8	ENSG00000237649	KIFC1	L
ENSG00000237702.2	ENSG00000237702	TRBV3-1	F
ENSG00000237705.1	ENSG00000237705	ENSG00000237705	A
ENSG00000237706.4	ENSG00000237706	TRIM51EP	N
ENSG00000237753.2	ENSG00000237753	ENSG00000237753	E
ENSG00000237765.8	ENSG00000237765	FAM200B	B
ENSG00000237772.2	ENSG00000237772	LINC02631	Q
ENSG00000237781.3	ENSG00000237781	ADAMTSL4-AS2	B
ENSG00000237803.6	ENSG00000237803	LINC00211	B
ENSG00000237854.3	ENSG00000237854	LINC00674	Q
ENSG00000237877.7	ENSG00000237877	LINC01473	W
ENSG00000237879.1	ENSG00000237879	LINC00398	B
ENSG00000237938.5	ENSG00000237938	ENSG00000237938	A
ENSG00000237943.7	ENSG00000237943	PRKCQ-AS1	F
ENSG00000237945.7	ENSG00000237945	LINC00649	F
ENSG00000237950.3	ENSG00000237950	ENSG00000237950	E
ENSG00000237973.1	ENSG00000237973	MTCO1P12	R
ENSG00000237980.2	ENSG00000237980	LINC02773	I
ENSG00000237988.5	ENSG00000237988	OR2I1P	N
ENSG00000237989.1	ENSG00000237989	LINC01679	G
ENSG00000237990.3	ENSG00000237990	CNTN4-AS1	N
ENSG00000238000.1	ENSG00000238000	PSME2P1	D
ENSG00000238005.4	ENSG00000238005	ENSG00000238005	B
ENSG00000238009.6	ENSG00000238009	ENSG00000238009	B
ENSG00000238035.8	ENSG00000238035	ENSG00000238035	B
ENSG00000238045.9	ENSG00000238045	ENSG00000238045	G
ENSG00000238057.10	ENSG00000238057	ZEB2-AS1	I
ENSG00000238058.2	ENSG00000238058	ENSG00000238058	E
ENSG00000238105.7	ENSG00000238105	GOLGA2P5	F
ENSG00000238113.7	ENSG00000238113	LINC01410	H
ENSG00000238121.6	ENSG00000238121	LINC00426	F
ENSG00000238133.6	ENSG00000238133	MAP3K20-AS1	A
ENSG00000238142.2	ENSG00000238142	ENSG00000238142	I
ENSG00000238160.1	ENSG00000238160	LINC02863	B
ENSG00000238184.1	ENSG00000238184	CD81-AS1	P
ENSG00000238197.6	ENSG00000238197	PAXBP1-AS1	I
ENSG00000238198.2	ENSG00000238198	LRIG2-DT	E
ENSG00000238221.1	ENSG00000238221	ENSG00000238221	A
ENSG00000238227.8	ENSG00000238227	TMEM250	E
ENSG00000238243.3	ENSG00000238243	OR2W3	M
ENSG00000238260.1	ENSG00000238260	ENSG00000238260	E
ENSG00000238269.9	ENSG00000238269	PAGE2B	M
ENSG00000238279.1	ENSG00000238279	ENSG00000238279	A
ENSG00000238287.1	ENSG00000238287	ENSG00000238287	E
ENSG00000239213.6	ENSG00000239213	NCK1-DT	E
ENSG00000239219.2	ENSG00000239219	ENSG00000239219	M
ENSG00000239264.9	ENSG00000239264	TXNDC5	L
ENSG00000239265.5	ENSG00000239265	CLRN1-AS1	B
ENSG00000239480.1	ENSG00000239480	ENSG00000239480	B
ENSG00000239523.6	ENSG00000239523	MYLK-AS1	E
ENSG00000239571.1	ENSG00000239571	IGKV2D-30	L
ENSG00000239636.1	ENSG00000239636	TFAP2E-AS1	E
ENSG00000239653.1	ENSG00000239653	PSMD6-AS2	Q
ENSG00000239665.8	ENSG00000239665	ENSG00000239665	E
ENSG00000239713.9	ENSG00000239713	APOBEC3G	G
ENSG00000239801.1	ENSG00000239801	DENND6A-AS1	Q
ENSG00000239819.2	ENSG00000239819	IGKV1D-8	L
ENSG00000239839.7	ENSG00000239839	DEFA3	J
ENSG00000239855.1	ENSG00000239855	IGKV1-6	L
ENSG00000239862.1	ENSG00000239862	IGKV1-37	L
ENSG00000239887.6	ENSG00000239887	C1orf226	B
ENSG00000239920.2	ENSG00000239920	ENSG00000239920	G
ENSG00000239941.1	ENSG00000239941	ENSG00000239941	B
ENSG00000239951.1	ENSG00000239951	IGKV3-20	L
ENSG00000239961.3	ENSG00000239961	LILRA4	G
ENSG00000239975.3	ENSG00000239975	IGKV1D-33	L
ENSG00000239998.6	ENSG00000239998	LILRA2	D
ENSG00000240040.6	ENSG00000240040	ENSG00000240040	L
ENSG00000240057.6	ENSG00000240057	ENSG00000240057	C
ENSG00000240065.8	ENSG00000240065	PSMB9	G
ENSG00000240137.6	ENSG00000240137	ERICH6-AS1	C
ENSG00000240143.1	ENSG00000240143	ENSG00000240143	B
ENSG00000240204.3	ENSG00000240204	SMKR1	C
ENSG00000240211.1	ENSG00000240211	PPP1R35-AS1	Q
ENSG00000240225.10	ENSG00000240225	ZNF542P	E
ENSG00000240253.6	ENSG00000240253	FAR2P3	C
ENSG00000240291.1	ENSG00000240291	ENSG00000240291	F
ENSG00000240342.3	ENSG00000240342	RPS2P5	R
ENSG00000240356.6	ENSG00000240356	RPL23AP7	K
ENSG00000240382.3	ENSG00000240382	IGKV1-17	L
ENSG00000240401.9	ENSG00000240401	ENSG00000240401	A
ENSG00000240403.5	ENSG00000240403	KIR3DL2	C
ENSG00000240449.1	ENSG00000240449	REPIN1-AS1	A
ENSG00000240497.3	ENSG00000240497	ENSG00000240497	K
ENSG00000240505.9	ENSG00000240505	TNFRSF13B	L
ENSG00000240535.8	ENSG00000240535	ENSG00000240535	C
ENSG00000240563.2	ENSG00000240563	L1TD1	D
ENSG00000240583.14	ENSG00000240583	AQP1	M
ENSG00000240671.4	ENSG00000240671	IGKV1-8	L
ENSG00000240770.5	ENSG00000240770	C21orf91-OT1	H
ENSG00000240859.3	ENSG00000240859	ENSG00000240859	D
ENSG00000240864.3	ENSG00000240864	IGKV1-16	L
ENSG00000240875.6	ENSG00000240875	LINC00886	E
ENSG00000240891.8	ENSG00000240891	PLCXD2	C
ENSG00000240893.1	ENSG00000240893	LINC02042	N
ENSG00000240954.1	ENSG00000240954	RPL4P1	E
ENSG00000240963.1	ENSG00000240963	ENSG00000240963	E
ENSG00000241073.1	ENSG00000241073	ENSG00000241073	A
ENSG00000241127.8	ENSG00000241127	YAE1	E
ENSG00000241163.8	ENSG00000241163	LINC00877	I
ENSG00000241170.3	ENSG00000241170	ENSG00000241170	B
ENSG00000241244.1	ENSG00000241244	IGKV1D-16	L
ENSG00000241294.1	ENSG00000241294	IGKV2-24	L
ENSG00000241316.8	ENSG00000241316	SUCLG2-AS1	F
ENSG00000241351.3	ENSG00000241351	IGKV3-11	L
ENSG00000241399.7	ENSG00000241399	CD302	T
ENSG00000241489.8	ENSG00000241489	ENSG00000241489	C
ENSG00000241490.1	ENSG00000241490	ENSG00000241490	F
ENSG00000241525.4	ENSG00000241525	ENSG00000241525	J
ENSG00000241527.1	ENSG00000241527	CA15P1	B
ENSG00000241549.8	ENSG00000241549	GUSBP2	F
ENSG00000241560.7	ENSG00000241560	ZBTB20-AS1	C
ENSG00000241566.1	ENSG00000241566	IGKV2D-24	L
ENSG00000241657.1	ENSG00000241657	TRBV11-2	F
ENSG00000241721.1	ENSG00000241721	SUMO1P1	B
ENSG00000241755.1	ENSG00000241755	IGKV1-9	L
ENSG00000241764.4	ENSG00000241764	ENSG00000241764	H
ENSG00000241860.7	ENSG00000241860	ENSG00000241860	B
ENSG00000241962.9	ENSG00000241962	ENSG00000241962	E
ENSG00000241990.5	ENSG00000241990	PRR34-AS1	M
ENSG00000242048.3	ENSG00000242048	ENSG00000242048	I
ENSG00000242049.1	ENSG00000242049	DNAJB8-AS1	P
ENSG00000242076.3	ENSG00000242076	IGKV1-33	L
ENSG00000242086.8	ENSG00000242086	MUC20-OT1	E
ENSG00000242258.1	ENSG00000242258	LINC00996	C
ENSG00000242265.6	ENSG00000242265	PEG10	L
ENSG00000242288.9	ENSG00000242288	ENSG00000242288	E
ENSG00000242324.1	ENSG00000242324	ENSG00000242324	H
ENSG00000242371.1	ENSG00000242371	IGKV1-39	L
ENSG00000242474.3	ENSG00000242474	ENSG00000242474	H
ENSG00000242534.3	ENSG00000242534	IGKV2D-28	L
ENSG00000242550.6	ENSG00000242550	SERPINB10	J
ENSG00000242553.1	ENSG00000242553	ENSG00000242553	A
ENSG00000242574.9	ENSG00000242574	HLA-DMB	I
ENSG00000242588.6	ENSG00000242588	ENSG00000242588	Q
ENSG00000242622.2	ENSG00000242622	ENSG00000242622	H
ENSG00000242689.3	ENSG00000242689	CNTF	Q
ENSG00000242732.4	ENSG00000242732	RTL5	I
ENSG00000242748.1	ENSG00000242748	RPL23AP81	P
ENSG00000242766.1	ENSG00000242766	IGKV1D-17	L
ENSG00000242770.2	ENSG00000242770	CD200R1L-AS1	N
ENSG00000242779.7	ENSG00000242779	ZNF702P	G
ENSG00000242861.1	ENSG00000242861	ENSG00000242861	F
ENSG00000242880.2	ENSG00000242880	ENSG00000242880	P
ENSG00000243004.6	ENSG00000243004	ENSG00000243004	L
ENSG00000243063.1	ENSG00000243063	IGKV3-7	L
ENSG00000243064.8	ENSG00000243064	ABCC13	M
ENSG00000243144.7	ENSG00000243144	ENSG00000243144	B
ENSG00000243155.1	ENSG00000243155	ENSG00000243155	H
ENSG00000243156.9	ENSG00000243156	MICAL3	F
ENSG00000243176.6	ENSG00000243176	ENSG00000243176	H
ENSG00000243199.1	ENSG00000243199	ENSG00000243199	R
ENSG00000243238.1	ENSG00000243238	IGKV2-30	L
ENSG00000243264.3	ENSG00000243264	IGKV2D-29	L
ENSG00000243276.6	ENSG00000243276	ENSG00000243276	F
ENSG00000243279.4	ENSG00000243279	PRAF2	B
ENSG00000243290.3	ENSG00000243290	IGKV1-12	L
ENSG00000243305.1	ENSG00000243305	ENSG00000243305	A
ENSG00000243317.8	ENSG00000243317	STMP1	M
ENSG00000243389.1	ENSG00000243389	ENSG00000243389	B
ENSG00000243410.1	ENSG00000243410	PSMD6-AS1	Q
ENSG00000243417.1	ENSG00000243417	RPS3AP18	B
ENSG00000243466.1	ENSG00000243466	IGKV1-5	L
ENSG00000243566.7	ENSG00000243566	UPK3B	B
ENSG00000243646.10	ENSG00000243646	IL10RB	B
ENSG00000243667.7	ENSG00000243667	WDR92	E
ENSG00000243701.7	ENSG00000243701	DUBR	E
ENSG00000243797.6	ENSG00000243797	ENSG00000243797	B
ENSG00000243836.5	ENSG00000243836	WDR86-AS1	F
ENSG00000243970.3	ENSG00000243970	PPIEL	F
ENSG00000244055.2	ENSG00000244055	ENSG00000244055	E
ENSG00000244063.1	ENSG00000244063	ENSG00000244063	E
ENSG00000244115.1	ENSG00000244115	DNAJC25-GNG10	B
ENSG00000244116.3	ENSG00000244116	IGKV2-28	L
ENSG00000244165.2	ENSG00000244165	P2RY11	C
ENSG00000244198.7	ENSG00000244198	ARHGEF35-AS1	E
ENSG00000244242.2	ENSG00000244242	IFITM10	Q
ENSG00000244257.5	ENSG00000244257	PKD1P1	P
ENSG00000244265.2	ENSG00000244265	SIAH2-AS1	M
ENSG00000244300.3	ENSG00000244300	GATA2-AS1	Q
ENSG00000244380.1	ENSG00000244380	ENSG00000244380	A
ENSG00000244405.8	ENSG00000244405	ETV5	Q
ENSG00000244437.1	ENSG00000244437	IGKV3-15	L
ENSG00000244459.2	ENSG00000244459	ENSG00000244459	E
ENSG00000244482.10	ENSG00000244482	LILRA6	B
ENSG00000244486.9	ENSG00000244486	SCARF2	Q
ENSG00000244509.4	ENSG00000244509	APOBEC3C	H
ENSG00000244513.7	ENSG00000244513	ENSG00000244513	A
ENSG00000244558.6	ENSG00000244558	KCNK15-AS1	E
ENSG00000244575.3	ENSG00000244575	IGKV1-27	L
ENSG00000244620.1	ENSG00000244620	ENSG00000244620	O
ENSG00000244625.7	ENSG00000244625	MIATNB	E
ENSG00000244627.5	ENSG00000244627	TPTEP2	B
ENSG00000244649.5	ENSG00000244649	LINC02086	C
ENSG00000244682.7	ENSG00000244682	FCGR2C	I
ENSG00000244701.1	ENSG00000244701	ENSG00000244701	F
ENSG00000244716.3	ENSG00000244716	ENSG00000244716	R
ENSG00000244734.4	ENSG00000244734	HBB	M
ENSG00000244879.8	ENSG00000244879	GABPB1-AS1	F
ENSG00000244932.2	ENSG00000244932	ENSG00000244932	A
ENSG00000244945.1	ENSG00000244945	RUFY1-AS1	Q
ENSG00000245025.3	ENSG00000245025	ENSG00000245025	E
ENSG00000245060.8	ENSG00000245060	LINC00847	H
ENSG00000245105.4	ENSG00000245105	A2M-AS1	C
ENSG00000245148.2	ENSG00000245148	ARAP1-AS2	A
ENSG00000245156.1	ENSG00000245156	ENSG00000245156	A
ENSG00000245164.8	ENSG00000245164	LINC00861	E
ENSG00000245213.7	ENSG00000245213	ENSG00000245213	D
ENSG00000245261.1	ENSG00000245261	ENSG00000245261	P
ENSG00000245275.8	ENSG00000245275	SAP30L-AS1	E
ENSG00000245317.2	ENSG00000245317	ENSG00000245317	E
ENSG00000245498.7	ENSG00000245498	ENSG00000245498	E
ENSG00000245552.7	ENSG00000245552	ENSG00000245552	M
ENSG00000245571.7	ENSG00000245571	FAM111A-DT	E
ENSG00000245614.4	ENSG00000245614	DDX11-AS1	E
ENSG00000245648.2	ENSG00000245648	KLRK1-AS1	A
ENSG00000245685.7	ENSG00000245685	FRG1-DT	E
ENSG00000245719.1	ENSG00000245719	ENSG00000245719	J
ENSG00000245748.1	ENSG00000245748	ENSG00000245748	A
ENSG00000245750.10	ENSG00000245750	DRAIC	B
ENSG00000245848.3	ENSG00000245848	CEBPA	D
ENSG00000245857.3	ENSG00000245857	ENSG00000245857	J
ENSG00000245864.3	ENSG00000245864	MEF2C-AS2	A
ENSG00000245888.7	ENSG00000245888	NSMCE1-DT	B
ENSG00000245937.8	ENSG00000245937	LINC01184	F
ENSG00000245954.8	ENSG00000245954	LINC02273	F
ENSG00000245970.2	ENSG00000245970	ENSG00000245970	A
ENSG00000246016.2	ENSG00000246016	LINC01513	B
ENSG00000246067.8	ENSG00000246067	RAB30-DT	E
ENSG00000246082.2	ENSG00000246082	NUDT16L2P	D
ENSG00000246084.5	ENSG00000246084	LINC02325	F
ENSG00000246089.3	ENSG00000246089	ENSG00000246089	E
ENSG00000246174.9	ENSG00000246174	KCTD21-AS1	E
ENSG00000246203.2	ENSG00000246203	ENSG00000246203	C
ENSG00000246223.9	ENSG00000246223	LINC01550	F
ENSG00000246225.7	ENSG00000246225	ENSG00000246225	E
ENSG00000246263.3	ENSG00000246263	UBR5-AS1	B
ENSG00000246334.2	ENSG00000246334	PRR7-AS1	A
ENSG00000246363.3	ENSG00000246363	LINC02458	N
ENSG00000246366.6	ENSG00000246366	LACTB2-AS1	F
ENSG00000246375.3	ENSG00000246375	PPM1K-DT	G
ENSG00000246430.7	ENSG00000246430	LINC00968	D
ENSG00000246465.1	ENSG00000246465	ENSG00000246465	C
ENSG00000246526.2	ENSG00000246526	LINC02481	C
ENSG00000246548.3	ENSG00000246548	LINC02288	B
ENSG00000246582.3	ENSG00000246582	ENSG00000246582	H
ENSG00000246627.6	ENSG00000246627	CACNA1C-AS1	F
ENSG00000246662.6	ENSG00000246662	LINC00535	N
ENSG00000246705.4	ENSG00000246705	H2AJ	M
ENSG00000246731.3	ENSG00000246731	ENSG00000246731	D
ENSG00000246790.2	ENSG00000246790	ENSG00000246790	E
ENSG00000246859.3	ENSG00000246859	STARD4-AS1	P
ENSG00000246889.2	ENSG00000246889	ENSG00000246889	K
ENSG00000246898.1	ENSG00000246898	LINC00920	E
ENSG00000246922.9	ENSG00000246922	UBAP1L	F
ENSG00000246985.8	ENSG00000246985	SOCS2-AS1	F
ENSG00000247092.7	ENSG00000247092	SNHG10	E
ENSG00000247134.7	ENSG00000247134	ENSG00000247134	I
ENSG00000247151.7	ENSG00000247151	CSTF3-DT	E
ENSG00000247199.5	ENSG00000247199	ENSG00000247199	B
ENSG00000247228.3	ENSG00000247228	ENSG00000247228	A
ENSG00000247271.7	ENSG00000247271	ZBED5-AS1	E
ENSG00000247287.3	ENSG00000247287	ENSG00000247287	F
ENSG00000247317.3	ENSG00000247317	LY6E-DT	G
ENSG00000247363.2	ENSG00000247363	ENSG00000247363	E
ENSG00000247373.3	ENSG00000247373	TMED2-DT	E
ENSG00000247400.4	ENSG00000247400	DNAJC3-DT	B
ENSG00000247572.8	ENSG00000247572	CKMT2-AS1	E
ENSG00000247595.4	ENSG00000247595	SPTY2D1OS	E
ENSG00000247624.6	ENSG00000247624	CPEB2-DT	B
ENSG00000247708.8	ENSG00000247708	STX18-AS1	F
ENSG00000247774.7	ENSG00000247774	PCED1B-AS1	F
ENSG00000247775.2	ENSG00000247775	SNCA-AS1	M
ENSG00000247796.3	ENSG00000247796	ENSG00000247796	E
ENSG00000247828.8	ENSG00000247828	TMEM161B-AS1	E
ENSG00000247853.2	ENSG00000247853	ENSG00000247853	H
ENSG00000247925.2	ENSG00000247925	ENSG00000247925	A
ENSG00000247934.4	ENSG00000247934	ENSG00000247934	M
ENSG00000247950.7	ENSG00000247950	SEC24B-AS1	E
ENSG00000247982.6	ENSG00000247982	LINC00926	O
ENSG00000248008.3	ENSG00000248008	NRAV	E
ENSG00000248049.7	ENSG00000248049	UBA6-AS1	E
ENSG00000248079.3	ENSG00000248079	DPH6-DT	E
ENSG00000248092.8	ENSG00000248092	NNT-AS1	E
ENSG00000248099.4	ENSG00000248099	INSL3	B
ENSG00000248124.8	ENSG00000248124	RRN3P1	F
ENSG00000248309.7	ENSG00000248309	MEF2C-AS1	E
ENSG00000248323.7	ENSG00000248323	LUCAT1	B
ENSG00000248334.6	ENSG00000248334	WHAMMP2	K
ENSG00000248367.1	ENSG00000248367	ENSG00000248367	E
ENSG00000248385.8	ENSG00000248385	TARM1	J
ENSG00000248405.10	ENSG00000248405	PRR5-ARHGAP8	C
ENSG00000248429.5	ENSG00000248429	FAM198B-AS1	D
ENSG00000248445.5	ENSG00000248445	SEMA6A-AS1	F
ENSG00000248477.6	ENSG00000248477	NAIPP3	B
ENSG00000248489.2	ENSG00000248489	LINC02062	H
ENSG00000248508.8	ENSG00000248508	SRP14-AS1	E
ENSG00000248516.1	ENSG00000248516	ENSG00000248516	K
ENSG00000248527.1	ENSG00000248527	MTATP6P1	R
ENSG00000248559.1	ENSG00000248559	ENSG00000248559	B
ENSG00000248571.1	ENSG00000248571	ENSG00000248571	L
ENSG00000248592.7	ENSG00000248592	STIMATE-MUSTN1	Q
ENSG00000248693.1	ENSG00000248693	LINC02100	E
ENSG00000248712.7	ENSG00000248712	CCDC153	B
ENSG00000248714.7	ENSG00000248714	ENSG00000248714	C
ENSG00000248774.1	ENSG00000248774	ENSG00000248774	H
ENSG00000248791.1	ENSG00000248791	ENSG00000248791	H
ENSG00000248810.2	ENSG00000248810	LINC02432	I
ENSG00000248898.3	ENSG00000248898	ENSG00000248898	E
ENSG00000248905.10	ENSG00000248905	FMN1	U
ENSG00000248969.1	ENSG00000248969	ENSG00000248969	F
ENSG00000248996.1	ENSG00000248996	ENSG00000248996	A
ENSG00000249042.6	ENSG00000249042	ENSG00000249042	J
ENSG00000249087.7	ENSG00000249087	ZNF436-AS1	E
ENSG00000249096.7	ENSG00000249096	LINC02362	B
ENSG00000249141.1	ENSG00000249141	ENSG00000249141	Q
ENSG00000249173.6	ENSG00000249173	LINC01093	B
ENSG00000249207.2	ENSG00000249207	ENSG00000249207	A
ENSG00000249209.2	ENSG00000249209	ENSG00000249209	F
ENSG00000249240.2	ENSG00000249240	ENSG00000249240	Q
ENSG00000249241.1	ENSG00000249241	LINC02265	Q
ENSG00000249252.5	ENSG00000249252	C1QTNF7-AS1	B
ENSG00000249258.2	ENSG00000249258	ENSG00000249258	F
ENSG00000249309.1	ENSG00000249309	ENSG00000249309	B
ENSG00000249348.1	ENSG00000249348	UGDH-AS1	E
ENSG00000249437.8	ENSG00000249437	NAIP	B
ENSG00000249456.1	ENSG00000249456	ENSG00000249456	Q
ENSG00000249459.11	ENSG00000249459	ZNF286B	F
ENSG00000249471.8	ENSG00000249471	ZNF324B	E
ENSG00000249494.6	ENSG00000249494	ENSG00000249494	E
ENSG00000249502.3	ENSG00000249502	ENSG00000249502	G
ENSG00000249532.5	ENSG00000249532	MIR302CHG	A
ENSG00000249572.1	ENSG00000249572	ENSG00000249572	E
ENSG00000249592.6	ENSG00000249592	ENSG00000249592	E
ENSG00000249602.1	ENSG00000249602	ENSG00000249602	F
ENSG00000249624.10	ENSG00000249624	ENSG00000249624	B
ENSG00000249637.2	ENSG00000249637	ENSG00000249637	H
ENSG00000249662.6	ENSG00000249662	LINC02218	B
ENSG00000249667.1	ENSG00000249667	LINC01259	E
ENSG00000249771.2	ENSG00000249771	ENSG00000249771	D
ENSG00000249790.3	ENSG00000249790	ENSG00000249790	M
ENSG00000249806.1	ENSG00000249806	ENSG00000249806	E
ENSG00000249825.6	ENSG00000249825	THBS4-AS1	F
ENSG00000249835.2	ENSG00000249835	VCAN-AS1	A
ENSG00000249853.9	ENSG00000249853	HS3ST5	J
ENSG00000249859.12	ENSG00000249859	PVT1	F
ENSG00000249863.2	ENSG00000249863	ENSG00000249863	B
ENSG00000249884.8	ENSG00000249884	RNF103-CHMP3	Q
ENSG00000249896.2	ENSG00000249896	LINC02495	C
ENSG00000249898.8	ENSG00000249898	MCPH1-AS1	E
ENSG00000249937.8	ENSG00000249937	LINC02223	N
ENSG00000249978.1	ENSG00000249978	TRGV7	E
ENSG00000249988.1	ENSG00000249988	ENSG00000249988	E
ENSG00000249992.2	ENSG00000249992	TMEM158	M
ENSG00000250056.8	ENSG00000250056	LINC01018	A
ENSG00000250057.1	ENSG00000250057	ENSG00000250057	D
ENSG00000250101.1	ENSG00000250101	ENSG00000250101	F
ENSG00000250116.2	ENSG00000250116	RHOQ-AS1	A
ENSG00000250131.2	ENSG00000250131	ENSG00000250131	E
ENSG00000250138.4	ENSG00000250138	ENSG00000250138	B
ENSG00000250155.2	ENSG00000250155	ENSG00000250155	E
ENSG00000250159.7	ENSG00000250159	ENSG00000250159	E
ENSG00000250166.3	ENSG00000250166	ENSG00000250166	A
ENSG00000250182.3	ENSG00000250182	EEF1A1P13	R
ENSG00000250195.1	ENSG00000250195	ENSG00000250195	B
ENSG00000250220.1	ENSG00000250220	ENSG00000250220	E
ENSG00000250251.6	ENSG00000250251	PKD1P6	P
ENSG00000250264.1	ENSG00000250264	ENSG00000250264	G
ENSG00000250274.2	ENSG00000250274	ENSG00000250274	I
ENSG00000250303.4	ENSG00000250303	LINC02762	B
ENSG00000250312.8	ENSG00000250312	ZNF718	E
ENSG00000250326.2	ENSG00000250326	ENSG00000250326	E
ENSG00000250334.6	ENSG00000250334	LINC00989	K
ENSG00000250349.3	ENSG00000250349	ENSG00000250349	I
ENSG00000250361.9	ENSG00000250361	GYPB	M
ENSG00000250397.2	ENSG00000250397	ENSG00000250397	P
ENSG00000250410.1	ENSG00000250410	ENSG00000250410	P
ENSG00000250424.4	ENSG00000250424	ENSG00000250424	M
ENSG00000250510.8	ENSG00000250510	GPR162	I
ENSG00000250548.7	ENSG00000250548	LINC01303	B
ENSG00000250608.2	ENSG00000250608	ENSG00000250608	H
ENSG00000250616.2	ENSG00000250616	ENSG00000250616	B
ENSG00000250641.1	ENSG00000250641	LY6G6F-LY6G6D	K
ENSG00000250644.3	ENSG00000250644	ENSG00000250644	Q
ENSG00000250654.7	ENSG00000250654	ENSG00000250654	C
ENSG00000250687.6	ENSG00000250687	NAIPP1	B
ENSG00000250696.5	ENSG00000250696	ENSG00000250696	N
ENSG00000250722.6	ENSG00000250722	SELENOP	M
ENSG00000250751.1	ENSG00000250751	ENSG00000250751	A
ENSG00000250771.2	ENSG00000250771	ENSG00000250771	U
ENSG00000250820.1	ENSG00000250820	ENSG00000250820	F
ENSG00000250878.3	ENSG00000250878	METTL21EP	E
ENSG00000250992.2	ENSG00000250992	ENSG00000250992	F
ENSG00000251002.8	ENSG00000251002	ENSG00000251002	E
ENSG00000251034.2	ENSG00000251034	ENSG00000251034	A
ENSG00000251039.3	ENSG00000251039	IGKV2D-40	L
ENSG00000251072.2	ENSG00000251072	LMNB1-DT	G
ENSG00000251136.9	ENSG00000251136	ENSG00000251136	G
ENSG00000251139.2	ENSG00000251139	ENSG00000251139	B
ENSG00000251141.6	ENSG00000251141	MRPS30-DT	E
ENSG00000251143.1	ENSG00000251143	ENSG00000251143	A
ENSG00000251161.4	ENSG00000251161	ENSG00000251161	B
ENSG00000251179.1	ENSG00000251179	TMEM92-AS1	B
ENSG00000251221.1	ENSG00000251221	LINC01337	E
ENSG00000251230.6	ENSG00000251230	MIR3945HG	B
ENSG00000251247.11	ENSG00000251247	ZNF345	E
ENSG00000251259.1	ENSG00000251259	ENSG00000251259	H
ENSG00000251279.1	ENSG00000251279	SMIM15-AS1	E
ENSG00000251301.7	ENSG00000251301	LINC02384	C
ENSG00000251307.1	ENSG00000251307	ENSG00000251307	A
ENSG00000251323.3	ENSG00000251323	LINC02728	P
ENSG00000251349.3	ENSG00000251349	MSANTD3-TMEFF1	C
ENSG00000251369.9	ENSG00000251369	ZNF550	F
ENSG00000251429.1	ENSG00000251429	AIDAP2	D
ENSG00000251432.7	ENSG00000251432	LINC02615	F
ENSG00000251442.6	ENSG00000251442	LINC01094	B
ENSG00000251450.2	ENSG00000251450	RASGRF2-AS1	F
ENSG00000251513.2	ENSG00000251513	LIX1-AS1	O
ENSG00000251546.1	ENSG00000251546	IGKV1D-39	L
ENSG00000251600.8	ENSG00000251600	ENSG00000251600	K
ENSG00000251615.3	ENSG00000251615	ENSG00000251615	E
ENSG00000251623.2	ENSG00000251623	ENSG00000251623	F
ENSG00000251661.3	ENSG00000251661	ENSG00000251661	G
ENSG00000251867.4	ENSG00000251867	ENSG00000251867	P
ENSG00000253125.1	ENSG00000253125	ENSG00000253125	B
ENSG00000253133.2	ENSG00000253133	ENSG00000253133	Q
ENSG00000253200.1	ENSG00000253200	ENSG00000253200	B
ENSG00000253210.2	ENSG00000253210	ENSG00000253210	B
ENSG00000253214.2	ENSG00000253214	ENSG00000253214	B
ENSG00000253234.1	ENSG00000253234	IGLV2-5	L
ENSG00000253239.1	ENSG00000253239	IGLVI-70	L
ENSG00000253250.3	ENSG00000253250	C8orf88	B
ENSG00000253256.1	ENSG00000253256	ENSG00000253256	B
ENSG00000253347.1	ENSG00000253347	ENSG00000253347	E
ENSG00000253368.4	ENSG00000253368	TRNP1	S
ENSG00000253390.1	ENSG00000253390	ENSG00000253390	L
ENSG00000253392.3	ENSG00000253392	ENSG00000253392	E
ENSG00000253394.6	ENSG00000253394	LINC00534	K
ENSG00000253438.4	ENSG00000253438	PCAT1	F
ENSG00000253497.1	ENSG00000253497	IGKV1-13	L
ENSG00000253522.6	ENSG00000253522	MIR3142HG	E
ENSG00000253535.5	ENSG00000253535	ENSG00000253535	O
ENSG00000253549.6	ENSG00000253549	CA3-AS1	M
ENSG00000253552.8	ENSG00000253552	HOXA-AS2	B
ENSG00000253582.1	ENSG00000253582	ENSG00000253582	E
ENSG00000253607.1	ENSG00000253607	ENSG00000253607	A
ENSG00000253616.5	ENSG00000253616	ENSG00000253616	B
ENSG00000253619.1	ENSG00000253619	ENSG00000253619	N
ENSG00000253633.2	ENSG00000253633	ENSG00000253633	L
ENSG00000253636.1	ENSG00000253636	ENSG00000253636	C
ENSG00000253645.1	ENSG00000253645	ENSG00000253645	A
ENSG00000253686.2	ENSG00000253686	LINC01484	L
ENSG00000253690.1	ENSG00000253690	ENSG00000253690	L
ENSG00000253704.2	ENSG00000253704	ENSG00000253704	E
ENSG00000253720.2	ENSG00000253720	ENSG00000253720	A
ENSG00000253736.3	ENSG00000253736	ENSG00000253736	A
ENSG00000253796.2	ENSG00000253796	ENSG00000253796	L
ENSG00000253818.1	ENSG00000253818	IGLV1-41	L
ENSG00000253819.2	ENSG00000253819	LINC01151	K
ENSG00000253882.6	ENSG00000253882	ENSG00000253882	P
ENSG00000253948.2	ENSG00000253948	VPS13B-DT	E
ENSG00000253958.2	ENSG00000253958	CLDN23	G
ENSG00000253981.5	ENSG00000253981	ALG1L13P	B
ENSG00000253982.2	ENSG00000253982	ENSG00000253982	M
ENSG00000253983.3	ENSG00000253983	ENSG00000253983	B
ENSG00000253998.3	ENSG00000253998	IGKV2-29	L
ENSG00000254004.7	ENSG00000254004	ZNF260	H
ENSG00000254006.5	ENSG00000254006	ENSG00000254006	J
ENSG00000254087.8	ENSG00000254087	LYN	B
ENSG00000254138.1	ENSG00000254138	ENSG00000254138	K
ENSG00000254248.1	ENSG00000254248	ENSG00000254248	H
ENSG00000254275.6	ENSG00000254275	LINC00824	F
ENSG00000254288.1	ENSG00000254288	ENSG00000254288	B
ENSG00000254317.1	ENSG00000254317	ENSG00000254317	A
ENSG00000254333.1	ENSG00000254333	NDST1-AS1	B
ENSG00000254363.6	ENSG00000254363	ENSG00000254363	P
ENSG00000254395.1	ENSG00000254395	IGHV4-55	L
ENSG00000254402.7	ENSG00000254402	LRRC24	P
ENSG00000254413.8	ENSG00000254413	CHKB-CPT1B	G
ENSG00000254418.1	ENSG00000254418	SPON1-AS1	C
ENSG00000254420.1	ENSG00000254420	ENSG00000254420	B
ENSG00000254444.1	ENSG00000254444	ENSG00000254444	H
ENSG00000254459.1	ENSG00000254459	ENSG00000254459	P
ENSG00000254468.2	ENSG00000254468	ENSG00000254468	B
ENSG00000254469.9	ENSG00000254469	ENSG00000254469	E
ENSG00000254470.3	ENSG00000254470	AP5B1	B
ENSG00000254473.1	ENSG00000254473	ENSG00000254473	M
ENSG00000254477.2	ENSG00000254477	ENSG00000254477	B
ENSG00000254481.1	ENSG00000254481	PTP4A2P2	K
ENSG00000254554.1	ENSG00000254554	ENSG00000254554	B
ENSG00000254604.1	ENSG00000254604	ENSG00000254604	A
ENSG00000254614.2	ENSG00000254614	ENSG00000254614	K
ENSG00000254631.5	ENSG00000254631	ENSG00000254631	A
ENSG00000254632.2	ENSG00000254632	ENSG00000254632	J
ENSG00000254635.6	ENSG00000254635	WAC-AS1	D
ENSG00000254662.1	ENSG00000254662	ENSG00000254662	A
ENSG00000254682.1	ENSG00000254682	ENSG00000254682	P
ENSG00000254695.2	ENSG00000254695	ENSG00000254695	B
ENSG00000254709.8	ENSG00000254709	IGLL5	L
ENSG00000254756.1	ENSG00000254756	ENSG00000254756	A
ENSG00000254760.1	ENSG00000254760	ENSG00000254760	C
ENSG00000254777.5	ENSG00000254777	ENSG00000254777	B
ENSG00000254788.7	ENSG00000254788	CKLF-CMTM1	B
ENSG00000254789.3	ENSG00000254789	ENSG00000254789	B
ENSG00000254806.5	ENSG00000254806	SYS1-DBNDD2	P
ENSG00000254815.6	ENSG00000254815	LMNTD2-AS1	F
ENSG00000254837.2	ENSG00000254837	ENSG00000254837	E
ENSG00000254838.5	ENSG00000254838	GVINP1	E
ENSG00000254859.1	ENSG00000254859	ENSG00000254859	B
ENSG00000254860.6	ENSG00000254860	TMEM9B-AS1	F
ENSG00000254887.1	ENSG00000254887	ENSG00000254887	I
ENSG00000254907.1	ENSG00000254907	ENSG00000254907	A
ENSG00000254929.6	ENSG00000254929	ENSG00000254929	P
ENSG00000254952.1	ENSG00000254952	LINC02705	I
ENSG00000254979.5	ENSG00000254979	ENSG00000254979	Q
ENSG00000254987.1	ENSG00000254987	ENSG00000254987	C
ENSG00000254995.4	ENSG00000254995	STX16-NPEPL1	Q
ENSG00000255038.1	ENSG00000255038	ENSG00000255038	A
ENSG00000255050.1	ENSG00000255050	ENSG00000255050	A
ENSG00000255052.5	ENSG00000255052	FAM66D	F
ENSG00000255073.8	ENSG00000255073	ZFP91-CNTF	Q
ENSG00000255108.1	ENSG00000255108	ENSG00000255108	A
ENSG00000255121.2	ENSG00000255121	CENATAC-DT	E
ENSG00000255139.2	ENSG00000255139	ENSG00000255139	A
ENSG00000255145.3	ENSG00000255145	STX17-AS1	Q
ENSG00000255158.1	ENSG00000255158	ENSG00000255158	Q
ENSG00000255182.2	ENSG00000255182	ENSG00000255182	R
ENSG00000255197.6	ENSG00000255197	ENSG00000255197	D
ENSG00000255198.4	ENSG00000255198	SNHG9	Q
ENSG00000255200.1	ENSG00000255200	PGAM1P8	K
ENSG00000255240.6	ENSG00000255240	ENSG00000255240	K
ENSG00000255274.9	ENSG00000255274	SMIM35	E
ENSG00000255284.2	ENSG00000255284	ENSG00000255284	E
ENSG00000255292.9	ENSG00000255292	ENSG00000255292	P
ENSG00000255306.1	ENSG00000255306	ENSG00000255306	A
ENSG00000255328.1	ENSG00000255328	ENSG00000255328	B
ENSG00000255337.1	ENSG00000255337	ENSG00000255337	G
ENSG00000255389.1	ENSG00000255389	ENSG00000255389	E
ENSG00000255393.2	ENSG00000255393	OOSP4B	N
ENSG00000255398.3	ENSG00000255398	HCAR3	B
ENSG00000255435.7	ENSG00000255435	ENSG00000255435	A
ENSG00000255438.2	ENSG00000255438	ENSG00000255438	Q
ENSG00000255441.1	ENSG00000255441	SIGLEC10-AS1	C
ENSG00000255468.7	ENSG00000255468	ENSG00000255468	F
ENSG00000255520.1	ENSG00000255520	ENSG00000255520	P
ENSG00000255545.8	ENSG00000255545	B3GAT1-DT	C
ENSG00000255569.1	ENSG00000255569	TRAV1-1	F
ENSG00000255571.9	ENSG00000255571	MIR9-3HG	C
ENSG00000255587.9	ENSG00000255587	RAB44	J
ENSG00000255624.3	ENSG00000255624	C10orf88B	F
ENSG00000255641.1	ENSG00000255641	ENSG00000255641	C
ENSG00000255649.2	ENSG00000255649	ENSG00000255649	A
ENSG00000255663.1	ENSG00000255663	ENSG00000255663	Q
ENSG00000255670.1	ENSG00000255670	ENSG00000255670	P
ENSG00000255717.7	ENSG00000255717	SNHG1	P
ENSG00000255723.1	ENSG00000255723	ENSG00000255723	B
ENSG00000255730.5	ENSG00000255730	ENSG00000255730	B
ENSG00000255733.6	ENSG00000255733	IFNG-AS1	L
ENSG00000255737.2	ENSG00000255737	AGAP2-AS1	A
ENSG00000255760.2	ENSG00000255760	LINC02422	B
ENSG00000255769.7	ENSG00000255769	GOLGA2P10	F
ENSG00000255801.1	ENSG00000255801	ENSG00000255801	B
ENSG00000255819.7	ENSG00000255819	KLRC4-KLRK1	C
ENSG00000255847.5	ENSG00000255847	ENSG00000255847	P
ENSG00000255857.6	ENSG00000255857	PXN-AS1	A
ENSG00000255929.5	ENSG00000255929	ENSG00000255929	J
ENSG00000255968.1	ENSG00000255968	ENSG00000255968	A
ENSG00000256007.1	ENSG00000256007	ARAP1-AS1	A
ENSG00000256029.6	ENSG00000256029	ENSG00000256029	B
ENSG00000256039.2	ENSG00000256039	LINC02446	C
ENSG00000256043.5	ENSG00000256043	CTSO	I
ENSG00000256069.7	ENSG00000256069	A2MP1	P
ENSG00000256072.1	ENSG00000256072	ENSG00000256072	A
ENSG00000256116.1	ENSG00000256116	ENSG00000256116	A
ENSG00000256128.6	ENSG00000256128	LINC00944	C
ENSG00000256150.2	ENSG00000256150	ITFG2-AS1	F
ENSG00000256152.2	ENSG00000256152	ENSG00000256152	P
ENSG00000256155.1	ENSG00000256155	LINC02598	C
ENSG00000256196.2	ENSG00000256196	ENSG00000256196	A
ENSG00000256206.2	ENSG00000256206	ENSG00000256206	Q
ENSG00000256229.8	ENSG00000256229	ZNF486	B
ENSG00000256234.1	ENSG00000256234	ENSG00000256234	Q
ENSG00000256235.3	ENSG00000256235	SMIM3	U
ENSG00000256249.1	ENSG00000256249	ENSG00000256249	B
ENSG00000256262.1	ENSG00000256262	USP30-AS1	G
ENSG00000256269.10	ENSG00000256269	HMBS	M
ENSG00000256294.8	ENSG00000256294	ZNF225	H
ENSG00000256357.1	ENSG00000256357	ENSG00000256357	B
ENSG00000256379.2	ENSG00000256379	TRAV8-5	C
ENSG00000256407.2	ENSG00000256407	ENSG00000256407	E
ENSG00000256427.2	ENSG00000256427	ENSG00000256427	C
ENSG00000256433.3	ENSG00000256433	ENSG00000256433	G
ENSG00000256448.5	ENSG00000256448	ENSG00000256448	H
ENSG00000256538.2	ENSG00000256538	ENSG00000256538	E
ENSG00000256566.1	ENSG00000256566	ENSG00000256566	E
ENSG00000256576.2	ENSG00000256576	LINC02361	E
ENSG00000256581.1	ENSG00000256581	NLRP9P1	B
ENSG00000256582.1	ENSG00000256582	LINC02390	P
ENSG00000256625.1	ENSG00000256625	ENSG00000256625	P
ENSG00000256633.1	ENSG00000256633	PDE2A-AS2	C
ENSG00000256661.1	ENSG00000256661	A2ML1-AS1	M
ENSG00000256667.6	ENSG00000256667	KLRA1P	C
ENSG00000256673.1	ENSG00000256673	ENSG00000256673	L
ENSG00000256706.1	ENSG00000256706	ENSG00000256706	B
ENSG00000256720.1	ENSG00000256720	BTG1P1	C
ENSG00000256742.1	ENSG00000256742	KDM2B-DT	F
ENSG00000256751.6	ENSG00000256751	PLBD1-AS1	B
ENSG00000256771.4	ENSG00000256771	ZNF253	E
ENSG00000256806.6	ENSG00000256806	C17orf100	H
ENSG00000256862.3	ENSG00000256862	PARP11-AS1	F
ENSG00000256913.1	ENSG00000256913	ENSG00000256913	Q
ENSG00000256937.1	ENSG00000256937	KRT17P8	C
ENSG00000256947.1	ENSG00000256947	ENSG00000256947	A
ENSG00000256955.2	ENSG00000256955	ENSG00000256955	Q
ENSG00000257017.9	ENSG00000257017	HP	J
ENSG00000257027.1	ENSG00000257027	ENSG00000257027	F
ENSG00000257093.7	ENSG00000257093	DENND11	F
ENSG00000257122.5	ENSG00000257122	RRN3P3	P
ENSG00000257167.2	ENSG00000257167	TMPO-AS1	L
ENSG00000257176.3	ENSG00000257176	ENSG00000257176	B
ENSG00000257221.4	ENSG00000257221	ENSG00000257221	L
ENSG00000257242.8	ENSG00000257242	LINC01619	Q
ENSG00000257252.6	ENSG00000257252	ENSG00000257252	M
ENSG00000257258.2	ENSG00000257258	ENSG00000257258	B
ENSG00000257261.6	ENSG00000257261	ENSG00000257261	L
ENSG00000257270.1	ENSG00000257270	ENSG00000257270	A
ENSG00000257275.6	ENSG00000257275	ENSG00000257275	O
ENSG00000257285.6	ENSG00000257285	ENSG00000257285	B
ENSG00000257303.2	ENSG00000257303	ENSG00000257303	A
ENSG00000257322.6	ENSG00000257322	ENSG00000257322	B
ENSG00000257335.8	ENSG00000257335	MGAM	B
ENSG00000257337.7	ENSG00000257337	ENSG00000257337	A
ENSG00000257342.1	ENSG00000257342	ENSG00000257342	A
ENSG00000257365.8	ENSG00000257365	FNTB	H
ENSG00000257433.6	ENSG00000257433	ENSG00000257433	G
ENSG00000257452.1	ENSG00000257452	ENSG00000257452	G
ENSG00000257489.6	ENSG00000257489	ENSG00000257489	F
ENSG00000257497.2	ENSG00000257497	ENSG00000257497	P
ENSG00000257524.6	ENSG00000257524	ENSG00000257524	C
ENSG00000257553.1	ENSG00000257553	ENSG00000257553	A
ENSG00000257595.3	ENSG00000257595	LINC02356	D
ENSG00000257605.2	ENSG00000257605	MYG1-AS1	A
ENSG00000257642.1	ENSG00000257642	ENSG00000257642	C
ENSG00000257698.2	ENSG00000257698	GIHCG	B
ENSG00000257702.3	ENSG00000257702	LBX2-AS1	D
ENSG00000257704.4	ENSG00000257704	INAFM1	B
ENSG00000257743.8	ENSG00000257743	MGAM2	B
ENSG00000257759.2	ENSG00000257759	ENSG00000257759	E
ENSG00000257764.2	ENSG00000257764	ENSG00000257764	A
ENSG00000257767.3	ENSG00000257767	ENSG00000257767	E
ENSG00000257878.1	ENSG00000257878	ENSG00000257878	B
ENSG00000257913.2	ENSG00000257913	DDN-AS1	A
ENSG00000258017.2	ENSG00000258017	ENSG00000258017	A
ENSG00000258035.2	ENSG00000258035	ENSG00000258035	B
ENSG00000258048.1	ENSG00000258048	ENSG00000258048	A
ENSG00000258056.2	ENSG00000258056	ENSG00000258056	D
ENSG00000258082.1	ENSG00000258082	ENSG00000258082	B
ENSG00000258102.5	ENSG00000258102	MAP1LC3B2	B
ENSG00000258168.6	ENSG00000258168	ENSG00000258168	L
ENSG00000258181.1	ENSG00000258181	ENSG00000258181	F
ENSG00000258227.7	ENSG00000258227	CLEC5A	J
ENSG00000258344.1	ENSG00000258344	ENSG00000258344	A
ENSG00000258352.1	ENSG00000258352	IFITM3P6	F
ENSG00000258376.2	ENSG00000258376	ENSG00000258376	E
ENSG00000258377.1	ENSG00000258377	ENSG00000258377	A
ENSG00000258378.1	ENSG00000258378	ENSG00000258378	B
ENSG00000258404.1	ENSG00000258404	LINC02320	Q
ENSG00000258413.2	ENSG00000258413	ENSG00000258413	V
ENSG00000258424.1	ENSG00000258424	ENSG00000258424	A
ENSG00000258430.1	ENSG00000258430	ENSG00000258430	A
ENSG00000258473.2	ENSG00000258473	ENSG00000258473	B
ENSG00000258476.6	ENSG00000258476	LINC02207	B
ENSG00000258484.4	ENSG00000258484	SPESP1	H
ENSG00000258560.1	ENSG00000258560	ENSG00000258560	C
ENSG00000258561.2	ENSG00000258561	ENSG00000258561	W
ENSG00000258565.1	ENSG00000258565	BLZF2P	B
ENSG00000258572.1	ENSG00000258572	ENSG00000258572	L
ENSG00000258603.4	ENSG00000258603	ENSG00000258603	F
ENSG00000258643.6	ENSG00000258643	BCL2L2-PABPN1	T
ENSG00000258657.5	ENSG00000258657	ENSG00000258657	A
ENSG00000258666.1	ENSG00000258666	ENSG00000258666	A
ENSG00000258667.2	ENSG00000258667	HIF1A-AS3	A
ENSG00000258695.2	ENSG00000258695	ENSG00000258695	F
ENSG00000258725.2	ENSG00000258725	PRC1-AS1	E
ENSG00000258727.1	ENSG00000258727	ENSG00000258727	P
ENSG00000258733.6	ENSG00000258733	LINC02328	C
ENSG00000258738.1	ENSG00000258738	ENSG00000258738	Q
ENSG00000258740.1	ENSG00000258740	ENSG00000258740	V
ENSG00000258744.2	ENSG00000258744	ENSG00000258744	E
ENSG00000258760.1	ENSG00000258760	ENSG00000258760	E
ENSG00000258782.3	ENSG00000258782	ENSG00000258782	A
ENSG00000258785.6	ENSG00000258785	LINC01580	B
ENSG00000258810.1	ENSG00000258810	ENSG00000258810	H
ENSG00000258824.2	ENSG00000258824	ENSG00000258824	F
ENSG00000258831.1	ENSG00000258831	ENSG00000258831	B
ENSG00000258839.4	ENSG00000258839	MC1R	C
ENSG00000258851.1	ENSG00000258851	ENSG00000258851	A
ENSG00000258867.6	ENSG00000258867	LINC01146	G
ENSG00000258875.6	ENSG00000258875	ENSG00000258875	G
ENSG00000258890.7	ENSG00000258890	CEP95	P
ENSG00000258891.1	ENSG00000258891	ENSG00000258891	E
ENSG00000258919.1	ENSG00000258919	ENSG00000258919	B
ENSG00000258944.1	ENSG00000258944	ENSG00000258944	B
ENSG00000258959.2	ENSG00000258959	ENSG00000258959	A
ENSG00000258964.1	ENSG00000258964	ENSG00000258964	B
ENSG00000258973.1	ENSG00000258973	ENSG00000258973	B
ENSG00000258989.1	ENSG00000258989	ENSG00000258989	P
ENSG00000259007.1	ENSG00000259007	ENSG00000259007	A
ENSG00000259040.5	ENSG00000259040	BLOC1S5-TXNDC5	L
ENSG00000259049.1	ENSG00000259049	ENSG00000259049	E
ENSG00000259052.1	ENSG00000259052	ENSG00000259052	A
ENSG00000259070.7	ENSG00000259070	LINC00639	B
ENSG00000259092.1	ENSG00000259092	TRAV30	F
ENSG00000259097.2	ENSG00000259097	ENSG00000259097	F
ENSG00000259116.2	ENSG00000259116	ENSG00000259116	A
ENSG00000259138.1	ENSG00000259138	ENSG00000259138	A
ENSG00000259162.1	ENSG00000259162	ENSG00000259162	C
ENSG00000259182.5	ENSG00000259182	ENSG00000259182	B
ENSG00000259205.2	ENSG00000259205	PRKXP1	E
ENSG00000259207.9	ENSG00000259207	ITGB3	K
ENSG00000259244.1	ENSG00000259244	ENSG00000259244	P
ENSG00000259248.7	ENSG00000259248	USP3-AS1	A
ENSG00000259315.1	ENSG00000259315	ACTG1P17	E
ENSG00000259316.12	ENSG00000259316	ENSG00000259316	L
ENSG00000259321.1	ENSG00000259321	ENSG00000259321	G
ENSG00000259326.1	ENSG00000259326	ENSG00000259326	P
ENSG00000259332.3	ENSG00000259332	ST20-MTHFS	B
ENSG00000259343.7	ENSG00000259343	TMC3-AS1	J
ENSG00000259345.7	ENSG00000259345	ENSG00000259345	U
ENSG00000259354.5	ENSG00000259354	ENSG00000259354	Q
ENSG00000259357.2	ENSG00000259357	ENSG00000259357	A
ENSG00000259363.6	ENSG00000259363	ENSG00000259363	F
ENSG00000259367.1	ENSG00000259367	ENSG00000259367	A
ENSG00000259407.1	ENSG00000259407	ENSG00000259407	A
ENSG00000259408.2	ENSG00000259408	ENSG00000259408	P
ENSG00000259410.5	ENSG00000259410	ENSG00000259410	Q
ENSG00000259429.5	ENSG00000259429	UBE2Q2P2	F
ENSG00000259436.1	ENSG00000259436	ENSG00000259436	I
ENSG00000259448.3	ENSG00000259448	LINC02352	B
ENSG00000259475.1	ENSG00000259475	ENSG00000259475	A
ENSG00000259536.5	ENSG00000259536	ENSG00000259536	A
ENSG00000259539.1	ENSG00000259539	ENSG00000259539	E
ENSG00000259546.1	ENSG00000259546	ENSG00000259546	E
ENSG00000259564.2	ENSG00000259564	ENSG00000259564	A
ENSG00000259577.2	ENSG00000259577	CERNA1	P
ENSG00000259583.3	ENSG00000259583	ENSG00000259583	E
ENSG00000259595.1	ENSG00000259595	ENSG00000259595	A
ENSG00000259635.1	ENSG00000259635	ENSG00000259635	Q
ENSG00000259642.2	ENSG00000259642	ST20-AS1	B
ENSG00000259658.5	ENSG00000259658	ENSG00000259658	F
ENSG00000259661.1	ENSG00000259661	ENSG00000259661	A
ENSG00000259673.6	ENSG00000259673	IQCH-AS1	F
ENSG00000259674.1	ENSG00000259674	ENSG00000259674	E
ENSG00000259678.1	ENSG00000259678	ENSG00000259678	A
ENSG00000259687.2	ENSG00000259687	LINC01220	V
ENSG00000259692.6	ENSG00000259692	ENSG00000259692	F
ENSG00000259704.2	ENSG00000259704	ENSG00000259704	H
ENSG00000259719.6	ENSG00000259719	LINC02284	K
ENSG00000259753.1	ENSG00000259753	ENSG00000259753	K
ENSG00000259755.1	ENSG00000259755	ENSG00000259755	B
ENSG00000259768.6	ENSG00000259768	ENSG00000259768	L
ENSG00000259772.6	ENSG00000259772	ENSG00000259772	L
ENSG00000259805.1	ENSG00000259805	ENSG00000259805	P
ENSG00000259813.1	ENSG00000259813	ENSG00000259813	A
ENSG00000259820.1	ENSG00000259820	ENSG00000259820	H
ENSG00000259834.1	ENSG00000259834	ENSG00000259834	F
ENSG00000259869.2	ENSG00000259869	ENSG00000259869	K
ENSG00000259877.2	ENSG00000259877	ENSG00000259877	E
ENSG00000259899.1	ENSG00000259899	ENSG00000259899	A
ENSG00000259943.1	ENSG00000259943	ENSG00000259943	H
ENSG00000259952.1	ENSG00000259952	ENSG00000259952	A
ENSG00000259986.1	ENSG00000259986	ENSG00000259986	M
ENSG00000260001.7	ENSG00000260001	TGFBR3L	Q
ENSG00000260005.6	ENSG00000260005	ENSG00000260005	A
ENSG00000260017.1	ENSG00000260017	ENSG00000260017	A
ENSG00000260018.1	ENSG00000260018	ENSG00000260018	P
ENSG00000260027.5	ENSG00000260027	HOXB7	C
ENSG00000260060.1	ENSG00000260060	ENSG00000260060	P
ENSG00000260075.1	ENSG00000260075	NSFP1	Q
ENSG00000260077.1	ENSG00000260077	ENSG00000260077	I
ENSG00000260078.3	ENSG00000260078	ENSG00000260078	B
ENSG00000260086.3	ENSG00000260086	ENSG00000260086	B
ENSG00000260101.1	ENSG00000260101	ENSG00000260101	H
ENSG00000260103.2	ENSG00000260103	ENSG00000260103	B
ENSG00000260111.1	ENSG00000260111	ENSG00000260111	A
ENSG00000260128.6	ENSG00000260128	ULK4P2	Q
ENSG00000260144.1	ENSG00000260144	ENSG00000260144	P
ENSG00000260145.1	ENSG00000260145	ENSG00000260145	A
ENSG00000260179.1	ENSG00000260179	ENSG00000260179	Q
ENSG00000260188.1	ENSG00000260188	ENSG00000260188	H
ENSG00000260196.1	ENSG00000260196	ENSG00000260196	P
ENSG00000260219.2	ENSG00000260219	CD2BP2-DT	H
ENSG00000260231.2	ENSG00000260231	KDM7A-DT	M
ENSG00000260257.2	ENSG00000260257	ENSG00000260257	Q
ENSG00000260260.1	ENSG00000260260	SNHG19	R
ENSG00000260261.2	ENSG00000260261	ENSG00000260261	E
ENSG00000260272.1	ENSG00000260272	ENSG00000260272	M
ENSG00000260285.1	ENSG00000260285	ENSG00000260285	E
ENSG00000260302.3	ENSG00000260302	LINC01882	C
ENSG00000260306.1	ENSG00000260306	ENSG00000260306	F
ENSG00000260314.3	ENSG00000260314	MRC1	U
ENSG00000260317.1	ENSG00000260317	ENSG00000260317	P
ENSG00000260367.2	ENSG00000260367	ENSG00000260367	A
ENSG00000260371.1	ENSG00000260371	ENSG00000260371	E
ENSG00000260400.1	ENSG00000260400	ENSG00000260400	E
ENSG00000260412.1	ENSG00000260412	ENSG00000260412	C
ENSG00000260448.6	ENSG00000260448	LCMT1-AS1	E
ENSG00000260465.1	ENSG00000260465	ENSG00000260465	A
ENSG00000260467.1	ENSG00000260467	ENSG00000260467	B
ENSG00000260496.3	ENSG00000260496	ENSG00000260496	F
ENSG00000260526.1	ENSG00000260526	ENSG00000260526	P
ENSG00000260528.5	ENSG00000260528	FAM157C	B
ENSG00000260536.1	ENSG00000260536	ENSG00000260536	A
ENSG00000260549.2	ENSG00000260549	MT1L	M
ENSG00000260563.3	ENSG00000260563	ENSG00000260563	B
ENSG00000260570.1	ENSG00000260570	ENSG00000260570	A
ENSG00000260572.1	ENSG00000260572	ENSG00000260572	E
ENSG00000260592.1	ENSG00000260592	ENSG00000260592	M
ENSG00000260616.6	ENSG00000260616	ENSG00000260616	A
ENSG00000260618.1	ENSG00000260618	ENSG00000260618	A
ENSG00000260630.7	ENSG00000260630	SNAI3-AS1	H
ENSG00000260708.1	ENSG00000260708	ENSG00000260708	Q
ENSG00000260729.1	ENSG00000260729	ENSG00000260729	E
ENSG00000260742.1	ENSG00000260742	ENSG00000260742	H
ENSG00000260778.5	ENSG00000260778	ENSG00000260778	E
ENSG00000260804.3	ENSG00000260804	LINC01963	E
ENSG00000260805.2	ENSG00000260805	ENSG00000260805	I
ENSG00000260828.1	ENSG00000260828	HMGB3P32	C
ENSG00000260851.7	ENSG00000260851	ENSG00000260851	B
ENSG00000260852.1	ENSG00000260852	FBXL19-AS1	E
ENSG00000260853.2	ENSG00000260853	ENSG00000260853	A
ENSG00000260861.6	ENSG00000260861	ENSG00000260861	H
ENSG00000260903.3	ENSG00000260903	XKR7	I
ENSG00000260910.2	ENSG00000260910	LINC00565	P
ENSG00000260911.2	ENSG00000260911	ENSG00000260911	B
ENSG00000260912.1	ENSG00000260912	ENSG00000260912	K
ENSG00000260916.8	ENSG00000260916	CCPG1	B
ENSG00000260923.7	ENSG00000260923	LINC02193	B
ENSG00000260927.2	ENSG00000260927	ENSG00000260927	E
ENSG00000260943.1	ENSG00000260943	LINC02555	G
ENSG00000260947.1	ENSG00000260947	ENSG00000260947	N
ENSG00000260948.1	ENSG00000260948	ENSG00000260948	F
ENSG00000260979.1	ENSG00000260979	USP7-AS1	M
ENSG00000260992.1	ENSG00000260992	DOCK9-DT	E
ENSG00000260997.1	ENSG00000260997	ENSG00000260997	P
ENSG00000261008.7	ENSG00000261008	LINC01572	L
ENSG00000261026.1	ENSG00000261026	ENSG00000261026	B
ENSG00000261063.1	ENSG00000261063	ENSG00000261063	Q
ENSG00000261087.1	ENSG00000261087	ZNNT1	E
ENSG00000261094.2	ENSG00000261094	ENSG00000261094	Q
ENSG00000261101.2	ENSG00000261101	ENSG00000261101	Q
ENSG00000261167.1	ENSG00000261167	ENSG00000261167	E
ENSG00000261208.1	ENSG00000261208	ENSG00000261208	C
ENSG00000261211.1	ENSG00000261211	ENSG00000261211	B
ENSG00000261218.5	ENSG00000261218	ENSG00000261218	B
ENSG00000261220.2	ENSG00000261220	ST3GAL1-DT	Q
ENSG00000261222.3	ENSG00000261222	ENSG00000261222	I
ENSG00000261231.6	ENSG00000261231	LINC02133	Q
ENSG00000261253.2	ENSG00000261253	ENSG00000261253	K
ENSG00000261267.1	ENSG00000261267	ENSG00000261267	A
ENSG00000261273.1	ENSG00000261273	ENSG00000261273	P
ENSG00000261326.4	ENSG00000261326	LINC01355	E
ENSG00000261341.7	ENSG00000261341	ENSG00000261341	P
ENSG00000261346.1	ENSG00000261346	ENSG00000261346	A
ENSG00000261371.6	ENSG00000261371	PECAM1	D
ENSG00000261373.1	ENSG00000261373	VPS9D1-AS1	L
ENSG00000261377.5	ENSG00000261377	PDCD6IPP2	C
ENSG00000261460.1	ENSG00000261460	ENSG00000261460	A
ENSG00000261471.1	ENSG00000261471	ENSG00000261471	B
ENSG00000261474.1	ENSG00000261474	ENSG00000261474	E
ENSG00000261505.1	ENSG00000261505	ENSG00000261505	A
ENSG00000261512.2	ENSG00000261512	ENSG00000261512	B
ENSG00000261526.2	ENSG00000261526	ENSG00000261526	Q
ENSG00000261553.5	ENSG00000261553	ENSG00000261553	E
ENSG00000261556.10	ENSG00000261556	SMG1P7	F
ENSG00000261641.2	ENSG00000261641	ENSG00000261641	A
ENSG00000261645.7	ENSG00000261645	DISC1FP1	W
ENSG00000261655.1	ENSG00000261655	ENSG00000261655	I
ENSG00000261691.1	ENSG00000261691	ENSG00000261691	A
ENSG00000261716.2	ENSG00000261716	H2BC20P	B
ENSG00000261717.5	ENSG00000261717	ENSG00000261717	P
ENSG00000261744.1	ENSG00000261744	ZFPM1-AS1	C
ENSG00000261777.6	ENSG00000261777	DDX19A-DT	E
ENSG00000261796.1	ENSG00000261796	ISY1-RAB43	B
ENSG00000261799.1	ENSG00000261799	ENSG00000261799	H
ENSG00000261804.2	ENSG00000261804	ENSG00000261804	B
ENSG00000261824.7	ENSG00000261824	LINC00662	E
ENSG00000261879.7	ENSG00000261879	ZNF594-DT	E
ENSG00000261884.2	ENSG00000261884	ENSG00000261884	Q
ENSG00000261888.1	ENSG00000261888	ENSG00000261888	Q
ENSG00000261971.8	ENSG00000261971	MMP25-AS1	E
ENSG00000262001.1	ENSG00000262001	DLGAP1-AS2	B
ENSG00000262039.1	ENSG00000262039	ENSG00000262039	C
ENSG00000262097.2	ENSG00000262097	LINC02185	I
ENSG00000262112.1	ENSG00000262112	ENSG00000262112	A
ENSG00000262155.2	ENSG00000262155	LINC02175	E
ENSG00000262160.1	ENSG00000262160	ENSG00000262160	A
ENSG00000262211.1	ENSG00000262211	ENSG00000262211	A
ENSG00000262227.1	ENSG00000262227	ENSG00000262227	E
ENSG00000262370.6	ENSG00000262370	ENSG00000262370	B
ENSG00000262413.1	ENSG00000262413	ENSG00000262413	A
ENSG00000262454.4	ENSG00000262454	MIR193BHG	L
ENSG00000262482.1	ENSG00000262482	ENSG00000262482	J
ENSG00000262526.2	ENSG00000262526	ENSG00000262526	M
ENSG00000262560.1	ENSG00000262560	ENSG00000262560	A
ENSG00000262587.2	ENSG00000262587	ENSG00000262587	H
ENSG00000262655.4	ENSG00000262655	SPON1	F
ENSG00000262660.1	ENSG00000262660	ENSG00000262660	P
ENSG00000262714.1	ENSG00000262714	ENSG00000262714	B
ENSG00000262791.1	ENSG00000262791	ENSG00000262791	A
ENSG00000262810.1	ENSG00000262810	ENSG00000262810	Q
ENSG00000262823.1	ENSG00000262823	ENSG00000262823	E
ENSG00000262831.1	ENSG00000262831	ENSG00000262831	A
ENSG00000262877.5	ENSG00000262877	ENSG00000262877	T
ENSG00000262879.6	ENSG00000262879	ENSG00000262879	E
ENSG00000262943.7	ENSG00000262943	ALOX12P2	C
ENSG00000263002.8	ENSG00000263002	ZNF234	E
ENSG00000263004.2	ENSG00000263004	AKAP1-DT	L
ENSG00000263020.6	ENSG00000263020	ENSG00000263020	Q
ENSG00000263033.2	ENSG00000263033	ENSG00000263033	Q
ENSG00000263069.6	ENSG00000263069	RNF213-AS1	A
ENSG00000263072.8	ENSG00000263072	ZNF213-AS1	E
ENSG00000263266.2	ENSG00000263266	RPS7P1	R
ENSG00000263272.1	ENSG00000263272	ENSG00000263272	A
ENSG00000263307.1	ENSG00000263307	RSL1D1-DT	M
ENSG00000263327.6	ENSG00000263327	TAPT1-AS1	E
ENSG00000263345.1	ENSG00000263345	ENSG00000263345	Q
ENSG00000263366.2	ENSG00000263366	ABHD17AP5	J
ENSG00000263482.3	ENSG00000263482	ANTXRLP1	F
ENSG00000263563.6	ENSG00000263563	UBBP4	M
ENSG00000263624.1	ENSG00000263624	ENSG00000263624	A
ENSG00000263627.1	ENSG00000263627	PPP4R1-AS1	B
ENSG00000263756.1	ENSG00000263756	ENSG00000263756	A
ENSG00000263766.5	ENSG00000263766	KPNB1-DT	B
ENSG00000263787.1	ENSG00000263787	SKAP1-AS1	B
ENSG00000263823.1	ENSG00000263823	ENSG00000263823	Q
ENSG00000263917.1	ENSG00000263917	ENSG00000263917	C
ENSG00000264031.1	ENSG00000264031	ABHD15-AS1	A
ENSG00000264187.1	ENSG00000264187	ENSG00000264187	H
ENSG00000264204.2	ENSG00000264204	AGAP7P	B
ENSG00000264235.6	ENSG00000264235	MYL12-AS1	A
ENSG00000264247.2	ENSG00000264247	ZNF407-AS1	H
ENSG00000264324.1	ENSG00000264324	ENSG00000264324	E
ENSG00000264522.6	ENSG00000264522	OTUD7B	C
ENSG00000264548.1	ENSG00000264548	ENSG00000264548	Q
ENSG00000264578.1	ENSG00000264578	ENSG00000264578	A
ENSG00000264659.2	ENSG00000264659	ENSG00000264659	B
ENSG00000264668.2	ENSG00000264668	ENSG00000264668	F
ENSG00000264695.1	ENSG00000264695	ENSG00000264695	N
ENSG00000264701.1	ENSG00000264701	ENSG00000264701	A
ENSG00000264745.1	ENSG00000264745	TTC39C-AS1	F
ENSG00000264964.2	ENSG00000264964	TWSG1-DT	K
ENSG00000265118.5	ENSG00000265118	ENSG00000265118	B
ENSG00000265148.6	ENSG00000265148	TSPOAP1-AS1	C
ENSG00000265254.1	ENSG00000265254	ENSG00000265254	P
ENSG00000265334.1	ENSG00000265334	ENSG00000265334	E
ENSG00000265401.1	ENSG00000265401	ENSG00000265401	A
ENSG00000265496.5	ENSG00000265496	ENSG00000265496	A
ENSG00000265531.3	ENSG00000265531	FCGR1CP	G
ENSG00000265590.10	ENSG00000265590	CFAP298-TCP10L	C
ENSG00000265666.1	ENSG00000265666	RARA-AS1	B
ENSG00000265749.6	ENSG00000265749	ENSG00000265749	A
ENSG00000265784.1	ENSG00000265784	ENSG00000265784	A
ENSG00000265844.1	ENSG00000265844	ENSG00000265844	G
ENSG00000265975.1	ENSG00000265975	ENSG00000265975	B
ENSG00000265992.1	ENSG00000265992	ESRG	M
ENSG00000266028.8	ENSG00000266028	SRGAP2	G
ENSG00000266049.1	ENSG00000266049	ENSG00000266049	A
ENSG00000266053.2	ENSG00000266053	NDUFV2-AS1	Q
ENSG00000266074.10	ENSG00000266074	BAHCC1	D
ENSG00000266086.3	ENSG00000266086	ENSG00000266086	P
ENSG00000266088.6	ENSG00000266088	ENSG00000266088	F
ENSG00000266173.7	ENSG00000266173	STRADA	B
ENSG00000266256.3	ENSG00000266256	LINC00683	B
ENSG00000266338.6	ENSG00000266338	NBPF15	F
ENSG00000266389.1	ENSG00000266389	PIK3R5-DT	B
ENSG00000266401.2	ENSG00000266401	ENSG00000266401	K
ENSG00000266412.6	ENSG00000266412	NCOA4	M
ENSG00000266490.1	ENSG00000266490	ENSG00000266490	E
ENSG00000266677.1	ENSG00000266677	ENSG00000266677	Q
ENSG00000266786.1	ENSG00000266786	LGALS9DP	G
ENSG00000266904.6	ENSG00000266904	LINC00663	F
ENSG00000266913.1	ENSG00000266913	LINC01841	G
ENSG00000266947.1	ENSG00000266947	ENSG00000266947	E
ENSG00000266953.6	ENSG00000266953	ENSG00000266953	P
ENSG00000266957.1	ENSG00000266957	ENSG00000266957	F
ENSG00000266962.2	ENSG00000266962	HSD17B1-AS1	H
ENSG00000266970.1	ENSG00000266970	SOCS3-DT	B
ENSG00000266978.1	ENSG00000266978	ENSG00000266978	A
ENSG00000266980.1	ENSG00000266980	ENSG00000266980	B
ENSG00000266993.3	ENSG00000266993	ENSG00000266993	Q
ENSG00000267009.6	ENSG00000267009	ENSG00000267009	B
ENSG00000267023.5	ENSG00000267023	LRRC37A16P	A
ENSG00000267040.6	ENSG00000267040	ENSG00000267040	D
ENSG00000267041.6	ENSG00000267041	ZNF850	E
ENSG00000267047.1	ENSG00000267047	ENSG00000267047	A
ENSG00000267058.1	ENSG00000267058	ENSG00000267058	E
ENSG00000267062.1	ENSG00000267062	ENSG00000267062	A
ENSG00000267090.1	ENSG00000267090	ENSG00000267090	Q
ENSG00000267102.1	ENSG00000267102	ENSG00000267102	H
ENSG00000267106.8	ENSG00000267106	ZNF561-AS1	E
ENSG00000267114.1	ENSG00000267114	ENSG00000267114	E
ENSG00000267121.6	ENSG00000267121	FMNL1-DT	H
ENSG00000267152.1	ENSG00000267152	ENSG00000267152	E
ENSG00000267165.1	ENSG00000267165	CHMP1B-AS1	A
ENSG00000267168.1	ENSG00000267168	ENSG00000267168	A
ENSG00000267169.2	ENSG00000267169	ADGRL1-AS1	D
ENSG00000267174.5	ENSG00000267174	ENSG00000267174	B
ENSG00000267179.1	ENSG00000267179	ENSG00000267179	E
ENSG00000267226.2	ENSG00000267226	MALT1-AS1	Q
ENSG00000267241.2	ENSG00000267241	CYP4F10P	B
ENSG00000267248.3	ENSG00000267248	ENSG00000267248	E
ENSG00000267254.7	ENSG00000267254	ZNF790-AS1	E
ENSG00000267261.5	ENSG00000267261	ENSG00000267261	B
ENSG00000267265.5	ENSG00000267265	GP6-AS1	P
ENSG00000267270.6	ENSG00000267270	PARD6G-AS1	E
ENSG00000267275.1	ENSG00000267275	KLF2-DT	E
ENSG00000267283.1	ENSG00000267283	ENSG00000267283	H
ENSG00000267288.2	ENSG00000267288	ENSG00000267288	B
ENSG00000267296.2	ENSG00000267296	CEBPA-DT	D
ENSG00000267309.1	ENSG00000267309	ZNF566-AS1	E
ENSG00000267312.1	ENSG00000267312	ENSG00000267312	C
ENSG00000267317.2	ENSG00000267317	ENSG00000267317	H
ENSG00000267322.2	ENSG00000267322	SNHG22	E
ENSG00000267364.2	ENSG00000267364	ENSG00000267364	E
ENSG00000267365.1	ENSG00000267365	KCNJ2-AS1	B
ENSG00000267374.2	ENSG00000267374	MIR924HG	J
ENSG00000267379.1	ENSG00000267379	ENSG00000267379	A
ENSG00000267383.7	ENSG00000267383	ENSG00000267383	E
ENSG00000267385.1	ENSG00000267385	ENSG00000267385	B
ENSG00000267390.1	ENSG00000267390	KDSR-DT	E
ENSG00000267394.1	ENSG00000267394	ATXN7L3-AS1	A
ENSG00000267419.2	ENSG00000267419	ZNF56	E
ENSG00000267453.7	ENSG00000267453	CLEC4O	N
ENSG00000267454.6	ENSG00000267454	ZNF582-DT	E
ENSG00000267469.1	ENSG00000267469	ENSG00000267469	A
ENSG00000267472.1	ENSG00000267472	ARHGAP27P2	C
ENSG00000267476.1	ENSG00000267476	ENSG00000267476	A
ENSG00000267519.6	ENSG00000267519	MIR23AHG	V
ENSG00000267523.1	ENSG00000267523	ENSG00000267523	A
ENSG00000267546.2	ENSG00000267546	ENSG00000267546	B
ENSG00000267547.1	ENSG00000267547	ENSG00000267547	H
ENSG00000267551.3	ENSG00000267551	GNA15-DT	B
ENSG00000267575.7	ENSG00000267575	ENSG00000267575	E
ENSG00000267598.1	ENSG00000267598	ENSG00000267598	A
ENSG00000267662.1	ENSG00000267662	TSHZ3-AS1	H
ENSG00000267698.1	ENSG00000267698	ENSG00000267698	E
ENSG00000267699.2	ENSG00000267699	ENSG00000267699	E
ENSG00000267711.1	ENSG00000267711	ENSG00000267711	E
ENSG00000267727.1	ENSG00000267727	ENSG00000267727	A
ENSG00000267731.1	ENSG00000267731	ENSG00000267731	C
ENSG00000267740.5	ENSG00000267740	ENSG00000267740	P
ENSG00000267745.1	ENSG00000267745	ENSG00000267745	H
ENSG00000267750.6	ENSG00000267750	RUNDC3A-AS1	M
ENSG00000267764.1	ENSG00000267764	ENSG00000267764	C
ENSG00000267765.1	ENSG00000267765	ENSG00000267765	Q
ENSG00000267767.3	ENSG00000267767	LINC01801	F
ENSG00000267780.2	ENSG00000267780	ENSG00000267780	U
ENSG00000267787.7	ENSG00000267787	ENSG00000267787	E
ENSG00000267827.5	ENSG00000267827	ENSG00000267827	E
ENSG00000267838.2	ENSG00000267838	ENSG00000267838	E
ENSG00000267858.6	ENSG00000267858	MZF1-AS1	E
ENSG00000267990.1	ENSG00000267990	ENSG00000267990	H
ENSG00000268001.1	ENSG00000268001	CARD8-AS1	H
ENSG00000268041.3	ENSG00000268041	ERFL	F
ENSG00000268056.5	ENSG00000268056	ENSG00000268056	A
ENSG00000268061.5	ENSG00000268061	NAPA-AS1	A
ENSG00000268119.6	ENSG00000268119	ENSG00000268119	M
ENSG00000268170.2	ENSG00000268170	ENSG00000268170	B
ENSG00000268189.2	ENSG00000268189	ENSG00000268189	A
ENSG00000268193.5	ENSG00000268193	ENSG00000268193	A
ENSG00000268204.1	ENSG00000268204	ENSG00000268204	E
ENSG00000268240.1	ENSG00000268240	ENSG00000268240	B
ENSG00000268336.1	ENSG00000268336	SIGLEC20P	I
ENSG00000268364.2	ENSG00000268364	SMC5-DT	E
ENSG00000268433.1	ENSG00000268433	MTDHP3	K
ENSG00000268434.5	ENSG00000268434	ENSG00000268434	C
ENSG00000268500.6	ENSG00000268500	SIGLEC5	B
ENSG00000268516.2	ENSG00000268516	ZNF8-DT	E
ENSG00000268518.1	ENSG00000268518	ENSG00000268518	D
ENSG00000268533.1	ENSG00000268533	ENSG00000268533	E
ENSG00000268555.2	ENSG00000268555	ENSG00000268555	M
ENSG00000268583.2	ENSG00000268583	ENSG00000268583	A
ENSG00000268658.5	ENSG00000268658	LINC00664	B
ENSG00000268797.1	ENSG00000268797	ENSG00000268797	B
ENSG00000268833.1	ENSG00000268833	ENSG00000268833	J
ENSG00000268849.5	ENSG00000268849	SIGLEC22P	I
ENSG00000268854.1	ENSG00000268854	ENSG00000268854	A
ENSG00000268858.2	ENSG00000268858	ENSG00000268858	H
ENSG00000268889.1	ENSG00000268889	ENSG00000268889	C
ENSG00000268895.6	ENSG00000268895	A1BG-AS1	E
ENSG00000268903.1	ENSG00000268903	ENSG00000268903	B
ENSG00000268938.2	ENSG00000268938	ENSG00000268938	A
ENSG00000269001.2	ENSG00000269001	ENSG00000269001	H
ENSG00000269069.1	ENSG00000269069	ENSG00000269069	E
ENSG00000269091.6	ENSG00000269091	ENSG00000269091	E
ENSG00000269119.1	ENSG00000269119	HNRNPA1P52	B
ENSG00000269145.2	ENSG00000269145	MAST3-AS1	A
ENSG00000269194.1	ENSG00000269194	ENSG00000269194	B
ENSG00000269237.1	ENSG00000269237	ENSG00000269237	E
ENSG00000269242.1	ENSG00000269242	ENSG00000269242	I
ENSG00000269243.1	ENSG00000269243	ENSG00000269243	A
ENSG00000269292.1	ENSG00000269292	ENSG00000269292	A
ENSG00000269374.1	ENSG00000269374	ENSG00000269374	B
ENSG00000269388.1	ENSG00000269388	ENSG00000269388	E
ENSG00000269403.1	ENSG00000269403	ENSG00000269403	C
ENSG00000269404.7	ENSG00000269404	SPIB	O
ENSG00000269427.1	ENSG00000269427	ENSG00000269427	A
ENSG00000269439.6	ENSG00000269439	PGLS-DT	E
ENSG00000269514.3	ENSG00000269514	ENSG00000269514	E
ENSG00000269604.1	ENSG00000269604	ENSG00000269604	A
ENSG00000269609.6	ENSG00000269609	C10orf95-AS1	E
ENSG00000269680.1	ENSG00000269680	ENSG00000269680	F
ENSG00000269693.1	ENSG00000269693	ENSG00000269693	E
ENSG00000269696.2	ENSG00000269696	ZNF470-DT	E
ENSG00000269711.1	ENSG00000269711	ENSG00000269711	B
ENSG00000269713.7	ENSG00000269713	NBPF9	F
ENSG00000269720.2	ENSG00000269720	CCDC194	G
ENSG00000269802.1	ENSG00000269802	ENSG00000269802	E
ENSG00000269834.6	ENSG00000269834	ZNF528-AS1	E
ENSG00000269877.3	ENSG00000269877	ENSG00000269877	B
ENSG00000269891.2	ENSG00000269891	ARHGAP19-SLIT1	H
ENSG00000269893.8	ENSG00000269893	SNHG8	R
ENSG00000269904.2	ENSG00000269904	MAP2K4P1	C
ENSG00000269929.3	ENSG00000269929	MIRLET7A1HG	Q
ENSG00000269934.3	ENSG00000269934	ENSG00000269934	E
ENSG00000269956.2	ENSG00000269956	MKNK1-AS1	A
ENSG00000269968.1	ENSG00000269968	ENSG00000269968	A
ENSG00000269973.1	ENSG00000269973	ENSG00000269973	E
ENSG00000269981.1	ENSG00000269981	ENSG00000269981	B
ENSG00000269987.1	ENSG00000269987	ENSG00000269987	A
ENSG00000270011.8	ENSG00000270011	ZNF559-ZNF177	E
ENSG00000270049.3	ENSG00000270049	ATP6V0D1-DT	E
ENSG00000270050.1	ENSG00000270050	ENSG00000270050	A
ENSG00000270069.1	ENSG00000270069	MIR222HG	V
ENSG00000270075.1	ENSG00000270075	ENSG00000270075	A
ENSG00000270084.2	ENSG00000270084	GAS5-AS1	E
ENSG00000270091.1	ENSG00000270091	ENSG00000270091	H
ENSG00000270099.1	ENSG00000270099	ENSG00000270099	B
ENSG00000270127.2	ENSG00000270127	ENSG00000270127	E
ENSG00000270164.1	ENSG00000270164	LINC01480	L
ENSG00000270194.1	ENSG00000270194	GOLGA4-AS1	Q
ENSG00000270207.2	ENSG00000270207	ENSG00000270207	I
ENSG00000270231.4	ENSG00000270231	NBPF8	F
ENSG00000270240.2	ENSG00000270240	ENSG00000270240	A
ENSG00000270362.1	ENSG00000270362	HMGN3-AS1	H
ENSG00000270379.6	ENSG00000270379	HEATR9	C
ENSG00000270441.1	ENSG00000270441	LAMB2P1	P
ENSG00000270504.1	ENSG00000270504	ENSG00000270504	K
ENSG00000270550.1	ENSG00000270550	IGHV3-30	L
ENSG00000270604.5	ENSG00000270604	HCG17	E
ENSG00000270605.1	ENSG00000270605	ENSG00000270605	E
ENSG00000270681.1	ENSG00000270681	ENSG00000270681	Q
ENSG00000270760.1	ENSG00000270760	ENSG00000270760	A
ENSG00000270800.3	ENSG00000270800	RPS10-NUDT3	Q
ENSG00000270820.6	ENSG00000270820	USP34-DT	G
ENSG00000270871.1	ENSG00000270871	ENSG00000270871	A
ENSG00000270872.2	ENSG00000270872	SRGAP2D	Q
ENSG00000270878.1	ENSG00000270878	GCATP1	C
ENSG00000270959.1	ENSG00000270959	LPP-AS2	B
ENSG00000270972.1	ENSG00000270972	ENSG00000270972	B
ENSG00000271009.3	ENSG00000271009	ENSG00000271009	I
ENSG00000271032.1	ENSG00000271032	ENSG00000271032	A
ENSG00000271092.5	ENSG00000271092	TLCD4-RWDD3	M
ENSG00000271109.2	ENSG00000271109	ENSG00000271109	F
ENSG00000271122.1	ENSG00000271122	HERPUD2-AS1	E
ENSG00000271147.8	ENSG00000271147	ARMCX5-GPRASP2	E
ENSG00000271155.1	ENSG00000271155	ENSG00000271155	E
ENSG00000271270.7	ENSG00000271270	TMCC1-DT	E
ENSG00000271335.6	ENSG00000271335	CCNY-AS1	E
ENSG00000271361.1	ENSG00000271361	HTATSF1P2	B
ENSG00000271425.9	ENSG00000271425	NBPF10	D
ENSG00000271447.6	ENSG00000271447	MMP28	F
ENSG00000271503.6	ENSG00000271503	CCL5	C
ENSG00000271554.1	ENSG00000271554	ENSG00000271554	G
ENSG00000271581.1	ENSG00000271581	ENSG00000271581	A
ENSG00000271605.6	ENSG00000271605	MILR1	D
ENSG00000271614.1	ENSG00000271614	ATP2B1-AS1	V
ENSG00000271646.1	ENSG00000271646	IRF2-DT	B
ENSG00000271716.1	ENSG00000271716	ENSG00000271716	Q
ENSG00000271717.1	ENSG00000271717	ENSG00000271717	C
ENSG00000271725.1	ENSG00000271725	ENSG00000271725	A
ENSG00000271736.2	ENSG00000271736	LINC02772	M
ENSG00000271793.2	ENSG00000271793	ENSG00000271793	E
ENSG00000271795.1	ENSG00000271795	ENSG00000271795	H
ENSG00000271806.1	ENSG00000271806	ENSG00000271806	B
ENSG00000271856.1	ENSG00000271856	LINC01215	F
ENSG00000271869.1	ENSG00000271869	DCTN6-DT	Q
ENSG00000271870.1	ENSG00000271870	ENSG00000271870	E
ENSG00000271913.7	ENSG00000271913	TAGAP-AS1	E
ENSG00000271971.1	ENSG00000271971	ENSG00000271971	E
ENSG00000271976.1	ENSG00000271976	ENSG00000271976	E
ENSG00000272037.1	ENSG00000272037	ENSG00000272037	H
ENSG00000272040.1	ENSG00000272040	ENSG00000272040	E
ENSG00000272077.1	ENSG00000272077	ENSG00000272077	P
ENSG00000272079.2	ENSG00000272079	ENSG00000272079	B
ENSG00000272097.2	ENSG00000272097	TMEM14B-DT	E
ENSG00000272109.2	ENSG00000272109	ENSG00000272109	P
ENSG00000272112.1	ENSG00000272112	ENSG00000272112	E
ENSG00000272142.4	ENSG00000272142	ENSG00000272142	E
ENSG00000272144.1	ENSG00000272144	ENSG00000272144	E
ENSG00000272182.1	ENSG00000272182	ENSG00000272182	Q
ENSG00000272256.1	ENSG00000272256	ENSG00000272256	Q
ENSG00000272274.2	ENSG00000272274	LINC00551	E
ENSG00000272277.1	ENSG00000272277	ENSG00000272277	Q
ENSG00000272282.1	ENSG00000272282	LINC02084	C
ENSG00000272305.5	ENSG00000272305	ENSG00000272305	E
ENSG00000272316.1	ENSG00000272316	ENSG00000272316	F
ENSG00000272324.5	ENSG00000272324	DAP-DT	M
ENSG00000272335.1	ENSG00000272335	ENSG00000272335	H
ENSG00000272374.1	ENSG00000272374	ENSG00000272374	E
ENSG00000272398.6	ENSG00000272398	CD24	J
ENSG00000272405.1	ENSG00000272405	ENSG00000272405	L
ENSG00000272410.5	ENSG00000272410	ENSG00000272410	P
ENSG00000272419.6	ENSG00000272419	LINC01145	E
ENSG00000272434.1	ENSG00000272434	ENSG00000272434	P
ENSG00000272462.3	ENSG00000272462	ENSG00000272462	Q
ENSG00000272463.1	ENSG00000272463	ENSG00000272463	G
ENSG00000272468.1	ENSG00000272468	ENSG00000272468	K
ENSG00000272501.1	ENSG00000272501	ENSG00000272501	B
ENSG00000272502.1	ENSG00000272502	ENSG00000272502	C
ENSG00000272505.1	ENSG00000272505	ENSG00000272505	B
ENSG00000272512.1	ENSG00000272512	ENSG00000272512	G
ENSG00000272540.1	ENSG00000272540	ENSG00000272540	A
ENSG00000272558.1	ENSG00000272558	ENSG00000272558	A
ENSG00000272562.2	ENSG00000272562	H3-3A-DT	E
ENSG00000272602.6	ENSG00000272602	ZNF595	C
ENSG00000272632.1	ENSG00000272632	ENSG00000272632	I
ENSG00000272636.4	ENSG00000272636	DOC2B	J
ENSG00000272654.1	ENSG00000272654	ENSG00000272654	E
ENSG00000272661.1	ENSG00000272661	ENSG00000272661	E
ENSG00000272666.1	ENSG00000272666	KLHDC7B-DT	G
ENSG00000272668.2	ENSG00000272668	ENSG00000272668	E
ENSG00000272711.1	ENSG00000272711	HK2-DT	H
ENSG00000272752.6	ENSG00000272752	STAG3L5P-PVRIG2P-PILRB	E
ENSG00000272758.6	ENSG00000272758	WDR5B-DT	E
ENSG00000272763.1	ENSG00000272763	ENSG00000272763	C
ENSG00000272768.1	ENSG00000272768	ENSG00000272768	Q
ENSG00000272772.1	ENSG00000272772	ENSG00000272772	Q
ENSG00000272777.1	ENSG00000272777	ENSG00000272777	P
ENSG00000272800.3	ENSG00000272800	ENSG00000272800	E
ENSG00000272807.1	ENSG00000272807	ENSG00000272807	E
ENSG00000272825.1	ENSG00000272825	ENSG00000272825	H
ENSG00000272831.1	ENSG00000272831	ENSG00000272831	B
ENSG00000272849.1	ENSG00000272849	ENSG00000272849	A
ENSG00000272870.3	ENSG00000272870	SAP30-DT	U
ENSG00000272888.7	ENSG00000272888	CHASERR	Q
ENSG00000272906.1	ENSG00000272906	ENSG00000272906	B
ENSG00000272908.1	ENSG00000272908	ENSG00000272908	E
ENSG00000272913.1	ENSG00000272913	ENSG00000272913	E
ENSG00000272916.5	ENSG00000272916	ENSG00000272916	Q
ENSG00000272941.1	ENSG00000272941	ENSG00000272941	B
ENSG00000272968.5	ENSG00000272968	RBAK-RBAKDN	P
ENSG00000272990.1	ENSG00000272990	ENSG00000272990	P
ENSG00000272994.1	ENSG00000272994	C2orf49-DT	P
ENSG00000273002.1	ENSG00000273002	ARHGEF2-AS2	H
ENSG00000273007.2	ENSG00000273007	ENSG00000273007	E
ENSG00000273033.2	ENSG00000273033	LINC02035	B
ENSG00000273047.1	ENSG00000273047	ENSG00000273047	F
ENSG00000273088.2	ENSG00000273088	ENSG00000273088	S
ENSG00000273108.1	ENSG00000273108	ENSG00000273108	I
ENSG00000273112.1	ENSG00000273112	ENSG00000273112	B
ENSG00000273118.1	ENSG00000273118	ENSG00000273118	C
ENSG00000273133.1	ENSG00000273133	ENSG00000273133	B
ENSG00000273136.7	ENSG00000273136	NBPF26	D
ENSG00000273141.1	ENSG00000273141	ENSG00000273141	Q
ENSG00000273148.1	ENSG00000273148	LINC00653	P
ENSG00000273149.1	ENSG00000273149	ENSG00000273149	A
ENSG00000273154.3	ENSG00000273154	ENSG00000273154	E
ENSG00000273174.1	ENSG00000273174	ENSG00000273174	B
ENSG00000273183.1	ENSG00000273183	ENSG00000273183	E
ENSG00000273189.1	ENSG00000273189	ENSG00000273189	F
ENSG00000273221.1	ENSG00000273221	ENSG00000273221	E
ENSG00000273247.5	ENSG00000273247	RAB33B-AS1	B
ENSG00000273249.1	ENSG00000273249	WDR5-DT	E
ENSG00000273253.2	ENSG00000273253	ENSG00000273253	Q
ENSG00000273272.2	ENSG00000273272	ENSG00000273272	B
ENSG00000273294.1	ENSG00000273294	C1QTNF3-AMACR	W
ENSG00000273295.1	ENSG00000273295	ENSG00000273295	E
ENSG00000273306.1	ENSG00000273306	ENSG00000273306	P
ENSG00000273314.1	ENSG00000273314	ENSG00000273314	G
ENSG00000273320.1	ENSG00000273320	ENSG00000273320	B
ENSG00000273329.1	ENSG00000273329	ENSG00000273329	E
ENSG00000273338.1	ENSG00000273338	ENSG00000273338	Q
ENSG00000273344.1	ENSG00000273344	PAXIP1-DT	F
ENSG00000273345.5	ENSG00000273345	ENSG00000273345	Q
ENSG00000273356.1	ENSG00000273356	LINC02019	Q
ENSG00000273415.3	ENSG00000273415	LINC02725	F
ENSG00000273449.1	ENSG00000273449	ENSG00000273449	E
ENSG00000273576.1	ENSG00000273576	ENSG00000273576	E
ENSG00000273599.1	ENSG00000273599	ENSG00000273599	B
ENSG00000273734.1	ENSG00000273734	ENSG00000273734	Q
ENSG00000273749.5	ENSG00000273749	CYFIP1	D
ENSG00000273763.2	ENSG00000273763	ENSG00000273763	H
ENSG00000273784.5	ENSG00000273784	ENSG00000273784	P
ENSG00000273802.2	ENSG00000273802	H2BC8	B
ENSG00000273812.3	ENSG00000273812	ENSG00000273812	B
ENSG00000273828.2	ENSG00000273828	ENSG00000273828	A
ENSG00000273962.2	ENSG00000273962	IGKV2-40	L
ENSG00000273972.1	ENSG00000273972	ENSG00000273972	Q
ENSG00000274015.2	ENSG00000274015	ENSG00000274015	F
ENSG00000274020.4	ENSG00000274020	LINC01138	E
ENSG00000274021.1	ENSG00000274021	ENSG00000274021	I
ENSG00000274049.4	ENSG00000274049	INO80B-WBP1	F
ENSG00000274070.2	ENSG00000274070	CASTOR2	B
ENSG00000274104.1	ENSG00000274104	ENSG00000274104	Q
ENSG00000274173.1	ENSG00000274173	ENSG00000274173	B
ENSG00000274177.1	ENSG00000274177	ENSG00000274177	A
ENSG00000274180.1	ENSG00000274180	NATD1	B
ENSG00000274213.1	ENSG00000274213	ENSG00000274213	B
ENSG00000274220.1	ENSG00000274220	ENSG00000274220	E
ENSG00000274227.1	ENSG00000274227	ENSG00000274227	P
ENSG00000274259.2	ENSG00000274259	SYNGAP1-AS1	E
ENSG00000274290.3	ENSG00000274290	H2BC6	B
ENSG00000274322.1	ENSG00000274322	ENSG00000274322	H
ENSG00000274349.5	ENSG00000274349	ZNF658	H
ENSG00000274370.1	ENSG00000274370	ENSG00000274370	Q
ENSG00000274386.5	ENSG00000274386	TMEM269	Q
ENSG00000274422.1	ENSG00000274422	ENSG00000274422	E
ENSG00000274425.1	ENSG00000274425	ENSG00000274425	A
ENSG00000274471.2	ENSG00000274471	ENSG00000274471	L
ENSG00000274512.6	ENSG00000274512	TBC1D3L	B
ENSG00000274525.1	ENSG00000274525	ENSG00000274525	B
ENSG00000274536.7	ENSG00000274536	MIR223HG	B
ENSG00000274576.2	ENSG00000274576	IGHV2-70	L
ENSG00000274588.2	ENSG00000274588	DGKK	C
ENSG00000274602.5	ENSG00000274602	PI4KAP1	S
ENSG00000274641.2	ENSG00000274641	H2BC17	K
ENSG00000274750.3	ENSG00000274750	H3C6	H
ENSG00000274752.1	ENSG00000274752	TRBV12-3	F
ENSG00000274767.1	ENSG00000274767	ENSG00000274767	E
ENSG00000274810.4	ENSG00000274810	NPHP3-ACAD11	E
ENSG00000274818.1	ENSG00000274818	ENSG00000274818	Q
ENSG00000274922.1	ENSG00000274922	ENSG00000274922	H
ENSG00000274979.1	ENSG00000274979	ENSG00000274979	E
ENSG00000275004.4	ENSG00000275004	ZNF280B	F
ENSG00000275106.1	ENSG00000275106	ENSG00000275106	Q
ENSG00000275111.5	ENSG00000275111	ZNF2	H
ENSG00000275119.1	ENSG00000275119	ENSG00000275119	W
ENSG00000275120.3	ENSG00000275120	ENSG00000275120	T
ENSG00000275131.3	ENSG00000275131	PDE4DIPP2	F
ENSG00000275160.1	ENSG00000275160	ENSG00000275160	H
ENSG00000275183.2	ENSG00000275183	LENG9	H
ENSG00000275202.1	ENSG00000275202	ENSG00000275202	Q
ENSG00000275294.4	ENSG00000275294	LINC02340	L
ENSG00000275302.2	ENSG00000275302	CCL4	C
ENSG00000275342.5	ENSG00000275342	PRAG1	E
ENSG00000275395.6	ENSG00000275395	FCGBP	C
ENSG00000275454.1	ENSG00000275454	ENSG00000275454	E
ENSG00000275527.1	ENSG00000275527	ENSG00000275527	M
ENSG00000275649.1	ENSG00000275649	ENSG00000275649	B
ENSG00000275665.1	ENSG00000275665	ENSG00000275665	A
ENSG00000275674.1	ENSG00000275674	ENSG00000275674	P
ENSG00000275713.2	ENSG00000275713	H2BC9	K
ENSG00000275719.1	ENSG00000275719	ENSG00000275719	M
ENSG00000275741.1	ENSG00000275741	ENSG00000275741	B
ENSG00000275743.1	ENSG00000275743	TRBV14	F
ENSG00000275772.1	ENSG00000275772	ENSG00000275772	F
ENSG00000275791.1	ENSG00000275791	TRBV10-3	F
ENSG00000275793.1	ENSG00000275793	RIMBP3	H
ENSG00000275832.5	ENSG00000275832	ARHGAP23	G
ENSG00000275835.5	ENSG00000275835	TUBGCP5	P
ENSG00000275882.1	ENSG00000275882	IKBKGP1	Q
ENSG00000275895.7	ENSG00000275895	U2AF1L5	Q
ENSG00000275993.3	ENSG00000275993	SIK1B	Q
ENSG00000276043.5	ENSG00000276043	UHRF1	L
ENSG00000276070.5	ENSG00000276070	CCL4L2	C
ENSG00000276085.1	ENSG00000276085	CCL3L3	C
ENSG00000276136.1	ENSG00000276136	ENSG00000276136	B
ENSG00000276141.4	ENSG00000276141	WHAMMP3	K
ENSG00000276231.5	ENSG00000276231	PIK3R6	D
ENSG00000276241.1	ENSG00000276241	ENSG00000276241	C
ENSG00000276289.5	ENSG00000276289	KCNE1B	H
ENSG00000276317.1	ENSG00000276317	ENSG00000276317	H
ENSG00000276476.3	ENSG00000276476	ENSG00000276476	C
ENSG00000276550.4	ENSG00000276550	HERC2P2	E
ENSG00000276557.1	ENSG00000276557	TRBV18	F
ENSG00000276566.1	ENSG00000276566	IGKV1D-13	L
ENSG00000276600.5	ENSG00000276600	RAB7B	E
ENSG00000276644.5	ENSG00000276644	DACH1	B
ENSG00000276649.1	ENSG00000276649	ENSG00000276649	B
ENSG00000276747.1	ENSG00000276747	PADI6	G
ENSG00000276775.1	ENSG00000276775	IGHV4-4	L
ENSG00000276791.1	ENSG00000276791	ENSG00000276791	E
ENSG00000276819.1	ENSG00000276819	TRBV15	F
ENSG00000276900.1	ENSG00000276900	ENSG00000276900	B
ENSG00000276953.1	ENSG00000276953	TRBV12-4	F
ENSG00000277075.2	ENSG00000277075	H2AC8	K
ENSG00000277089.4	ENSG00000277089	CCL3-AS1	C
ENSG00000277117.5	ENSG00000277117	ENSG00000277117	P
ENSG00000277147.6	ENSG00000277147	LINC00869	E
ENSG00000277224.2	ENSG00000277224	H2BC7	B
ENSG00000277232.2	ENSG00000277232	GTSE1-DT	H
ENSG00000277258.5	ENSG00000277258	PCGF2	D
ENSG00000277301.1	ENSG00000277301	ENSG00000277301	E
ENSG00000277406.2	ENSG00000277406	SEC22B4P	E
ENSG00000277443.3	ENSG00000277443	MARCKS	B
ENSG00000277449.1	ENSG00000277449	CEBPB-AS1	Q
ENSG00000277476.1	ENSG00000277476	ENSG00000277476	P
ENSG00000277481.2	ENSG00000277481	PKD1L3	M
ENSG00000277496.1	ENSG00000277496	ENSG00000277496	H
ENSG00000277511.1	ENSG00000277511	ENSG00000277511	G
ENSG00000277586.4	ENSG00000277586	NEFL	F
ENSG00000277632.2	ENSG00000277632	CCL3	C
ENSG00000277715.1	ENSG00000277715	ENSG00000277715	B
ENSG00000277734.8	ENSG00000277734	TRAC	F
ENSG00000277778.2	ENSG00000277778	PGM5P2	A
ENSG00000277791.5	ENSG00000277791	PSMB3	I
ENSG00000277855.1	ENSG00000277855	ENSG00000277855	D
ENSG00000277879.1	ENSG00000277879	ENSG00000277879	Q
ENSG00000277957.1	ENSG00000277957	SENP3-EIF4A1	P
ENSG00000278030.1	ENSG00000278030	TRBV7-9	F
ENSG00000278090.3	ENSG00000278090	LUNAR1	B
ENSG00000278156.2	ENSG00000278156	TSC22D1-AS1	E
ENSG00000278175.4	ENSG00000278175	GLIDR	E
ENSG00000278195.2	ENSG00000278195	SSTR3	G
ENSG00000278196.3	ENSG00000278196	IGLV2-8	L
ENSG00000278238.1	ENSG00000278238	ENSG00000278238	M
ENSG00000278390.5	ENSG00000278390	ENSG00000278390	B
ENSG00000278619.5	ENSG00000278619	MRM1	E
ENSG00000278740.1	ENSG00000278740	ENSG00000278740	C
ENSG00000278768.2	ENSG00000278768	BACE1-AS	E
ENSG00000278811.4	ENSG00000278811	LINC00624	A
ENSG00000278828.1	ENSG00000278828	H3C10	K
ENSG00000278834.1	ENSG00000278834	ENSG00000278834	H
ENSG00000278857.1	ENSG00000278857	IGKV1D-12	L
ENSG00000278869.1	ENSG00000278869	ENSG00000278869	B
ENSG00000278959.1	ENSG00000278959	ENSG00000278959	E
ENSG00000278970.2	ENSG00000278970	HEIH	H
ENSG00000279073.3	ENSG00000279073	ENSG00000279073	H
ENSG00000279082.4	ENSG00000279082	LINC01727	E
ENSG00000279086.1	ENSG00000279086	ENSG00000279086	P
ENSG00000279088.1	ENSG00000279088	ENSG00000279088	P
ENSG00000279159.1	ENSG00000279159	ENSG00000279159	A
ENSG00000279170.3	ENSG00000279170	TSTD3	E
ENSG00000279207.1	ENSG00000279207	ENSG00000279207	E
ENSG00000279259.1	ENSG00000279259	ENSG00000279259	B
ENSG00000279267.1	ENSG00000279267	ENSG00000279267	E
ENSG00000279277.2	ENSG00000279277	ENSG00000279277	E
ENSG00000279296.1	ENSG00000279296	PRAL	G
ENSG00000279320.1	ENSG00000279320	ENSG00000279320	H
ENSG00000279344.1	ENSG00000279344	ENSG00000279344	A
ENSG00000279348.1	ENSG00000279348	ENSG00000279348	E
ENSG00000279369.1	ENSG00000279369	ENSG00000279369	E
ENSG00000279430.1	ENSG00000279430	ENSG00000279430	Q
ENSG00000279447.1	ENSG00000279447	ENSG00000279447	B
ENSG00000279453.1	ENSG00000279453	ENSG00000279453	G
ENSG00000279491.1	ENSG00000279491	ENSG00000279491	V
ENSG00000279561.3	ENSG00000279561	ENSG00000279561	E
ENSG00000279605.1	ENSG00000279605	ENSG00000279605	A
ENSG00000279608.1	ENSG00000279608	ENSG00000279608	Q
ENSG00000279631.1	ENSG00000279631	ENSG00000279631	E
ENSG00000279641.1	ENSG00000279641	ENSG00000279641	A
ENSG00000279689.1	ENSG00000279689	ENSG00000279689	A
ENSG00000279696.1	ENSG00000279696	ENSG00000279696	E
ENSG00000279722.1	ENSG00000279722	ENSG00000279722	H
ENSG00000279727.1	ENSG00000279727	LINC02033	G
ENSG00000279741.1	ENSG00000279741	ENSG00000279741	B
ENSG00000279765.3	ENSG00000279765	ENSG00000279765	Q
ENSG00000279792.1	ENSG00000279792	ENSG00000279792	P
ENSG00000279805.1	ENSG00000279805	ENSG00000279805	G
ENSG00000279821.1	ENSG00000279821	ENSG00000279821	B
ENSG00000279838.1	ENSG00000279838	ENSG00000279838	B
ENSG00000279884.1	ENSG00000279884	ENSG00000279884	B
ENSG00000279908.1	ENSG00000279908	ENSG00000279908	P
ENSG00000279933.1	ENSG00000279933	ENSG00000279933	A
ENSG00000279942.1	ENSG00000279942	ENSG00000279942	F
ENSG00000280007.1	ENSG00000280007	ENSG00000280007	G
ENSG00000280027.1	ENSG00000280027	ENSG00000280027	B
ENSG00000280047.1	ENSG00000280047	ENSG00000280047	E
ENSG00000280067.1	ENSG00000280067	ENSG00000280067	Q
ENSG00000280071.4	ENSG00000280071	GATD3B	F
ENSG00000280106.1	ENSG00000280106	ENSG00000280106	C
ENSG00000280116.2	ENSG00000280116	ENSG00000280116	E
ENSG00000280135.1	ENSG00000280135	ENSG00000280135	C
ENSG00000280136.2	ENSG00000280136	ENSG00000280136	B
ENSG00000280173.1	ENSG00000280173	ENSG00000280173	H
ENSG00000280195.1	ENSG00000280195	ENSG00000280195	E
ENSG00000280213.1	ENSG00000280213	UCKL1-AS1	B
ENSG00000280279.1	ENSG00000280279	LINC02887	B
ENSG00000280411.1	ENSG00000280411	IGHV1-69D	L
ENSG00000280649.2	ENSG00000280649	ENSG00000280649	G
ENSG00000280721.1	ENSG00000280721	LINC01943	Q
ENSG00000280734.3	ENSG00000280734	LINC01232	G
ENSG00000280739.3	ENSG00000280739	EIF1B-AS1	H
ENSG00000280828.1	ENSG00000280828	ENSG00000280828	Q
ENSG00000280832.1	ENSG00000280832	GSEC	B
ENSG00000280927.1	ENSG00000280927	CTBP1-AS	A
ENSG00000280953.2	ENSG00000280953	LINC01163	F
ENSG00000281016.1	ENSG00000281016	ENSG00000281016	A
ENSG00000281039.1	ENSG00000281039	ENSG00000281039	E
ENSG00000281100.1	ENSG00000281100	ENSG00000281100	G
ENSG00000281103.2	ENSG00000281103	TRG-AS1	E
ENSG00000281128.2	ENSG00000281128	PTENP1-AS	N
ENSG00000281162.2	ENSG00000281162	LINC01127	B
ENSG00000281207.1	ENSG00000281207	SLFNL1-AS1	P
ENSG00000281344.1	ENSG00000281344	HELLPAR	L
ENSG00000281376.1	ENSG00000281376	ABALON	M
ENSG00000281379.2	ENSG00000281379	SEPTIN14P19	B
ENSG00000281538.1	ENSG00000281538	ENSG00000281538	F
ENSG00000281706.3	ENSG00000281706	ENSG00000281706	F
ENSG00000282022.1	ENSG00000282022	ENSG00000282022	I
ENSG00000282122.1	ENSG00000282122	IGHV7-4-1	L
ENSG00000282416.1	ENSG00000282416	ENSG00000282416	B
ENSG00000282508.2	ENSG00000282508	LINC01002	B
ENSG00000282572.2	ENSG00000282572	ENSG00000282572	B
ENSG00000282600.2	ENSG00000282600	IGHV3-69-1	L
ENSG00000282639.1	ENSG00000282639	IGHV3-64D	L
ENSG00000282651.2	ENSG00000282651	IGHV5-10-1	L
ENSG00000282804.1	ENSG00000282804	ENSG00000282804	H
ENSG00000282826.2	ENSG00000282826	FRG1CP	C
ENSG00000282840.1	ENSG00000282840	ENSG00000282840	B
ENSG00000282939.1	ENSG00000282939	TRBV7-2	F
ENSG00000282951.1	ENSG00000282951	ENSG00000282951	A
ENSG00000282988.2	ENSG00000282988	ENSG00000282988	B
ENSG00000283050.2	ENSG00000283050	GTF2IP12	B
ENSG00000283063.1	ENSG00000283063	TRBV6-2	F
ENSG00000283064.1	ENSG00000283064	ENSG00000283064	B
ENSG00000283103.3	ENSG00000283103	ENSG00000283103	A
ENSG00000283141.1	ENSG00000283141	LINC02666	P
ENSG00000283154.2	ENSG00000283154	IQCJ-SCHIP1	Q
ENSG00000283155.1	ENSG00000283155	ENSG00000283155	B
ENSG00000283199.3	ENSG00000283199	C13orf46	P
ENSG00000283294.1	ENSG00000283294	ENSG00000283294	C
ENSG00000283352.1	ENSG00000283352	ENSG00000283352	E
ENSG00000283361.2	ENSG00000283361	CFAP97D2	C
ENSG00000283378.1	ENSG00000283378	CNTNAP3C	B
ENSG00000283384.1	ENSG00000283384	ENSG00000283384	B
ENSG00000283415.2	ENSG00000283415	ENSG00000283415	L
ENSG00000283445.1	ENSG00000283445	ENSG00000283445	J
ENSG00000283486.2	ENSG00000283486	FAM95C	J
ENSG00000283491.1	ENSG00000283491	ENSG00000283491	F
ENSG00000283573.1	ENSG00000283573	ENSG00000283573	J
ENSG00000283580.3	ENSG00000283580	ENSG00000283580	P
ENSG00000283597.3	ENSG00000283597	FAM169B	B
ENSG00000283602.1	ENSG00000283602	ENSG00000283602	I
ENSG00000283632.4	ENSG00000283632	EXOC3L2	K
ENSG00000283646.2	ENSG00000283646	LINC02009	J
ENSG00000283648.1	ENSG00000283648	ENSG00000283648	G
ENSG00000283674.3	ENSG00000283674	ENSG00000283674	F
ENSG00000283709.1	ENSG00000283709	FAM238C	F
ENSG00000283743.2	ENSG00000283743	ENSG00000283743	B
ENSG00000283782.2	ENSG00000283782	ENSG00000283782	G
ENSG00000283787.2	ENSG00000283787	PRR33	A
ENSG00000283839.1	ENSG00000283839	ENSG00000283839	D
ENSG00000283900.1	ENSG00000283900	TPTEP2-CSNK1E	B
ENSG00000283977.1	ENSG00000283977	ENSG00000283977	P
ENSG00000284052.1	ENSG00000284052	ENSG00000284052	Q
ENSG00000284057.1	ENSG00000284057	ENSG00000284057	B
ENSG00000284194.3	ENSG00000284194	SCO2	G
ENSG00000284292.1	ENSG00000284292	ENSG00000284292	Q
ENSG00000284341.1	ENSG00000284341	ENSG00000284341	C
ENSG00000284393.1	ENSG00000284393	ENSG00000284393	H
ENSG00000284512.1	ENSG00000284512	ENSG00000284512	A
ENSG00000284526.1	ENSG00000284526	ENSG00000284526	B
ENSG00000284633.1	ENSG00000284633	ENSG00000284633	E
ENSG00000284642.1	ENSG00000284642	ENSG00000284642	B
ENSG00000284678.1	ENSG00000284678	LINC02811	E
ENSG00000284690.3	ENSG00000284690	CD300H	I
ENSG00000284691.1	ENSG00000284691	ENSG00000284691	F
ENSG00000284697.1	ENSG00000284697	ENSG00000284697	B
ENSG00000284707.2	ENSG00000284707	ENSG00000284707	F
ENSG00000284734.1	ENSG00000284734	ENSG00000284734	G
ENSG00000284738.1	ENSG00000284738	ENSG00000284738	A
ENSG00000284747.1	ENSG00000284747	ENSG00000284747	E
ENSG00000284773.1	ENSG00000284773	ENSG00000284773	E
ENSG00000284862.3	ENSG00000284862	CCDC39	A
ENSG00000284879.1	ENSG00000284879	ENSG00000284879	B
ENSG00000284882.1	ENSG00000284882	ENSG00000284882	B
ENSG00000284922.2	ENSG00000284922	ENSG00000284922	A
ENSG00000284930.1	ENSG00000284930	ENSG00000284930	B
ENSG00000284959.2	ENSG00000284959	ENSG00000284959	E
ENSG00000284987.1	ENSG00000284987	ENSG00000284987	P
ENSG00000285000.1	ENSG00000285000	ENSG00000285000	H
ENSG00000285006.1	ENSG00000285006	ENSG00000285006	B
ENSG00000285080.1	ENSG00000285080	ENSG00000285080	E
ENSG00000285082.2	ENSG00000285082	ENSG00000285082	B
ENSG00000285106.2	ENSG00000285106	ENSG00000285106	Q
ENSG00000285117.1	ENSG00000285117	ENSG00000285117	M
ENSG00000285130.2	ENSG00000285130	ENSG00000285130	P
ENSG00000285165.1	ENSG00000285165	ENSG00000285165	A
ENSG00000285171.1	ENSG00000285171	ENSG00000285171	Q
ENSG00000285184.3	ENSG00000285184	ENSG00000285184	E
ENSG00000285238.2	ENSG00000285238	ENSG00000285238	Q
ENSG00000285245.1	ENSG00000285245	ENSG00000285245	B
ENSG00000285280.2	ENSG00000285280	ENSG00000285280	A
ENSG00000285417.1	ENSG00000285417	ENSG00000285417	E
ENSG00000285444.1	ENSG00000285444	ENSG00000285444	B
ENSG00000285476.1	ENSG00000285476	ENSG00000285476	F
ENSG00000285492.1	ENSG00000285492	ENSG00000285492	G
ENSG00000285505.1	ENSG00000285505	ENSG00000285505	B
ENSG00000285534.1	ENSG00000285534	ENSG00000285534	B
ENSG00000285535.2	ENSG00000285535	ENSG00000285535	E
ENSG00000285554.1	ENSG00000285554	ENSG00000285554	B
ENSG00000285558.1	ENSG00000285558	ENSG00000285558	P
ENSG00000285572.2	ENSG00000285572	ENSG00000285572	B
ENSG00000285589.1	ENSG00000285589	ENSG00000285589	P
ENSG00000285635.1	ENSG00000285635	ENSG00000285635	M
ENSG00000285667.1	ENSG00000285667	ENSG00000285667	B
ENSG00000285669.1	ENSG00000285669	ENSG00000285669	E
ENSG00000285676.1	ENSG00000285676	ENSG00000285676	I
ENSG00000285677.2	ENSG00000285677	ENSG00000285677	A
ENSG00000285688.1	ENSG00000285688	ENSG00000285688	P
ENSG00000285693.1	ENSG00000285693	ENSG00000285693	B
ENSG00000285708.1	ENSG00000285708	ENSG00000285708	B
ENSG00000285710.1	ENSG00000285710	ENSG00000285710	B
ENSG00000285731.1	ENSG00000285731	ENSG00000285731	A
ENSG00000285737.1	ENSG00000285737	LINC02680	B
ENSG00000285744.1	ENSG00000285744	ENSG00000285744	E
ENSG00000285755.2	ENSG00000285755	ENSG00000285755	G
ENSG00000285756.2	ENSG00000285756	ENSG00000285756	F
ENSG00000285761.1	ENSG00000285761	ENSG00000285761	G
ENSG00000285774.3	ENSG00000285774	ENSG00000285774	K
ENSG00000285793.1	ENSG00000285793	ENSG00000285793	Q
ENSG00000285799.1	ENSG00000285799	ENSG00000285799	C
ENSG00000285801.1	ENSG00000285801	ENSG00000285801	A
ENSG00000285816.1	ENSG00000285816	ENSG00000285816	B
ENSG00000285837.1	ENSG00000285837	ENSG00000285837	C
ENSG00000285851.1	ENSG00000285851	ENSG00000285851	B
ENSG00000285859.1	ENSG00000285859	ENSG00000285859	C
ENSG00000285868.1	ENSG00000285868	ENSG00000285868	A
ENSG00000285906.2	ENSG00000285906	ENSG00000285906	D
ENSG00000285909.1	ENSG00000285909	ENSG00000285909	A
ENSG00000285920.2	ENSG00000285920	ENSG00000285920	E
ENSG00000285938.1	ENSG00000285938	ENSG00000285938	B
ENSG00000285966.1	ENSG00000285966	ENSG00000285966	B
ENSG00000286000.1	ENSG00000286000	ENSG00000286000	P
ENSG00000286001.1	ENSG00000286001	ENSG00000286001	E
ENSG00000286010.1	ENSG00000286010	ENSG00000286010	F
ENSG00000286035.1	ENSG00000286035	ENSG00000286035	Q
ENSG00000286044.1	ENSG00000286044	ENSG00000286044	B
ENSG00000286061.1	ENSG00000286061	RCAN3AS	F
ENSG00000286065.2	ENSG00000286065	SLFN12L	C
ENSG00000286067.1	ENSG00000286067	ENSG00000286067	A
ENSG00000286074.1	ENSG00000286074	ENSG00000286074	A
ENSG00000286076.1	ENSG00000286076	ENSG00000286076	B
ENSG00000286078.1	ENSG00000286078	ENSG00000286078	A
ENSG00000286084.2	ENSG00000286084	ENSG00000286084	C
ENSG00000286089.1	ENSG00000286089	ENSG00000286089	F
ENSG00000286116.1	ENSG00000286116	ENSG00000286116	G
ENSG00000286122.1	ENSG00000286122	ENSG00000286122	G
ENSG00000286136.2	ENSG00000286136	ENSG00000286136	E
ENSG00000286145.2	ENSG00000286145	ENSG00000286145	A
ENSG00000286151.1	ENSG00000286151	ENSG00000286151	C
ENSG00000286153.1	ENSG00000286153	ENSG00000286153	A
ENSG00000286162.2	ENSG00000286162	ENSG00000286162	H
ENSG00000286167.1	ENSG00000286167	ENSG00000286167	E
ENSG00000286194.1	ENSG00000286194	ENSG00000286194	D
ENSG00000286230.1	ENSG00000286230	ENSG00000286230	E
ENSG00000286231.1	ENSG00000286231	ENSG00000286231	H
ENSG00000286239.1	ENSG00000286239	ENSG00000286239	G
ENSG00000286248.1	ENSG00000286248	ENSG00000286248	A
ENSG00000286256.2	ENSG00000286256	ENSG00000286256	B
ENSG00000286263.1	ENSG00000286263	ENSG00000286263	B
ENSG00000286288.1	ENSG00000286288	ENSG00000286288	B
ENSG00000286319.1	ENSG00000286319	ENSG00000286319	Q
ENSG00000286330.1	ENSG00000286330	ENSG00000286330	F
ENSG00000286342.1	ENSG00000286342	ENSG00000286342	M
ENSG00000286366.1	ENSG00000286366	ENSG00000286366	E
ENSG00000286381.1	ENSG00000286381	ENSG00000286381	E
ENSG00000286388.1	ENSG00000286388	ENSG00000286388	E
ENSG00000286416.1	ENSG00000286416	ENSG00000286416	E
ENSG00000286431.1	ENSG00000286431	ENSG00000286431	E
ENSG00000286481.1	ENSG00000286481	ENSG00000286481	C
ENSG00000286488.1	ENSG00000286488	ENSG00000286488	B
ENSG00000286503.1	ENSG00000286503	ENSG00000286503	E
ENSG00000286507.1	ENSG00000286507	ENSG00000286507	H
ENSG00000286525.1	ENSG00000286525	ENSG00000286525	H
ENSG00000286533.1	ENSG00000286533	ENSG00000286533	B
ENSG00000286536.1	ENSG00000286536	ENSG00000286536	B
ENSG00000286545.1	ENSG00000286545	ENSG00000286545	F
ENSG00000286555.1	ENSG00000286555	ENSG00000286555	A
ENSG00000286558.1	ENSG00000286558	ENSG00000286558	D
ENSG00000286608.1	ENSG00000286608	ENSG00000286608	H
ENSG00000286640.1	ENSG00000286640	ENSG00000286640	C
ENSG00000286646.1	ENSG00000286646	ENSG00000286646	H
ENSG00000286652.1	ENSG00000286652	ENSG00000286652	E
ENSG00000286656.1	ENSG00000286656	ENSG00000286656	Q
ENSG00000286699.1	ENSG00000286699	ENSG00000286699	F
ENSG00000286705.1	ENSG00000286705	ENSG00000286705	E
ENSG00000286707.1	ENSG00000286707	ENSG00000286707	G
ENSG00000286724.1	ENSG00000286724	ENSG00000286724	H
ENSG00000286733.1	ENSG00000286733	ENSG00000286733	Q
ENSG00000286753.1	ENSG00000286753	ENSG00000286753	C
ENSG00000286760.1	ENSG00000286760	ENSG00000286760	B
ENSG00000286786.1	ENSG00000286786	ENSG00000286786	P
ENSG00000286787.1	ENSG00000286787	ENSG00000286787	E
ENSG00000286796.1	ENSG00000286796	ENSG00000286796	I
ENSG00000286803.1	ENSG00000286803	ENSG00000286803	A
ENSG00000286809.1	ENSG00000286809	ENSG00000286809	B
ENSG00000286830.1	ENSG00000286830	ENSG00000286830	B
ENSG00000286831.1	ENSG00000286831	ENSG00000286831	E
ENSG00000286848.1	ENSG00000286848	ENSG00000286848	L
ENSG00000286872.1	ENSG00000286872	ENSG00000286872	B
ENSG00000286885.1	ENSG00000286885	ENSG00000286885	C
ENSG00000286909.1	ENSG00000286909	ENSG00000286909	E
ENSG00000286940.1	ENSG00000286940	ENSG00000286940	H
ENSG00000286942.1	ENSG00000286942	ENSG00000286942	C
ENSG00000286964.1	ENSG00000286964	ENSG00000286964	Q
ENSG00000286966.1	ENSG00000286966	ENSG00000286966	Q
ENSG00000287086.1	ENSG00000287086	ENSG00000287086	A
ENSG00000287092.1	ENSG00000287092	ENSG00000287092	W
ENSG00000287097.1	ENSG00000287097	ENSG00000287097	C
ENSG00000287100.1	ENSG00000287100	ENSG00000287100	E
ENSG00000287104.1	ENSG00000287104	ENSG00000287104	E
ENSG00000287124.1	ENSG00000287124	ENSG00000287124	V
ENSG00000287126.1	ENSG00000287126	ENSG00000287126	H
ENSG00000287168.1	ENSG00000287168	ENSG00000287168	D
ENSG00000287185.1	ENSG00000287185	ENSG00000287185	B
ENSG00000287188.1	ENSG00000287188	ENSG00000287188	G
ENSG00000287200.1	ENSG00000287200	ENSG00000287200	B
ENSG00000287201.1	ENSG00000287201	ENSG00000287201	B
ENSG00000287216.1	ENSG00000287216	ENSG00000287216	G
ENSG00000287255.1	ENSG00000287255	ENSG00000287255	B
ENSG00000287261.1	ENSG00000287261	ENSG00000287261	M
ENSG00000287262.1	ENSG00000287262	ENSG00000287262	E
ENSG00000287277.1	ENSG00000287277	ENSG00000287277	C
ENSG00000287286.1	ENSG00000287286	ENSG00000287286	A
ENSG00000287292.1	ENSG00000287292	ENSG00000287292	W
ENSG00000287299.1	ENSG00000287299	ENSG00000287299	G
ENSG00000287315.1	ENSG00000287315	ENSG00000287315	F
ENSG00000287338.1	ENSG00000287338	ENSG00000287338	B
ENSG00000287367.1	ENSG00000287367	ENSG00000287367	G
ENSG00000287377.1	ENSG00000287377	ENSG00000287377	F
ENSG00000287387.1	ENSG00000287387	ENSG00000287387	A
ENSG00000287401.1	ENSG00000287401	ENSG00000287401	J
ENSG00000287419.1	ENSG00000287419	ENSG00000287419	P
ENSG00000287420.1	ENSG00000287420	ENSG00000287420	C
ENSG00000287421.1	ENSG00000287421	ENSG00000287421	E
ENSG00000287426.1	ENSG00000287426	ENSG00000287426	F
ENSG00000287431.1	ENSG00000287431	RENO1	E
ENSG00000287507.1	ENSG00000287507	ENSG00000287507	Q
ENSG00000287510.1	ENSG00000287510	ENSG00000287510	A
ENSG00000287562.1	ENSG00000287562	ENSG00000287562	E
ENSG00000287603.1	ENSG00000287603	ENSG00000287603	E
ENSG00000287611.1	ENSG00000287611	ENSG00000287611	N
ENSG00000287625.1	ENSG00000287625	ENSG00000287625	E
ENSG00000287631.1	ENSG00000287631	ENSG00000287631	A
ENSG00000287632.1	ENSG00000287632	ENSG00000287632	M
ENSG00000287642.1	ENSG00000287642	ENSG00000287642	M
ENSG00000287644.1	ENSG00000287644	ENSG00000287644	B
ENSG00000287670.1	ENSG00000287670	ENSG00000287670	E
ENSG00000287678.1	ENSG00000287678	ENSG00000287678	A
ENSG00000287682.1	ENSG00000287682	ENSG00000287682	I
ENSG00000287691.1	ENSG00000287691	ENSG00000287691	A
ENSG00000287724.1	ENSG00000287724	ENSG00000287724	C
ENSG00000287725.1	ENSG00000287725	ENSG00000287725	B
ENSG00000287729.1	ENSG00000287729	ENSG00000287729	E
ENSG00000287733.1	ENSG00000287733	ENSG00000287733	B
ENSG00000287737.1	ENSG00000287737	ENSG00000287737	B
ENSG00000287765.1	ENSG00000287765	ENSG00000287765	B
ENSG00000287771.1	ENSG00000287771	ENSG00000287771	B
ENSG00000287778.1	ENSG00000287778	ENSG00000287778	O
ENSG00000287853.1	ENSG00000287853	ENSG00000287853	Q
ENSG00000287855.1	ENSG00000287855	ENSG00000287855	A
ENSG00000287856.1	ENSG00000287856	ENSG00000287856	B
ENSG00000287860.1	ENSG00000287860	ENSG00000287860	M
ENSG00000287875.1	ENSG00000287875	ENSG00000287875	E
ENSG00000287878.1	ENSG00000287878	ENSG00000287878	A
ENSG00000287917.1	ENSG00000287917	ENSG00000287917	H
ENSG00000287926.1	ENSG00000287926	ENSG00000287926	B
ENSG00000287934.1	ENSG00000287934	ENSG00000287934	A
ENSG00000287950.1	ENSG00000287950	ENSG00000287950	A
ENSG00000287958.1	ENSG00000287958	ENSG00000287958	C
ENSG00000287975.1	ENSG00000287975	ENSG00000287975	B
ENSG00000287989.1	ENSG00000287989	ENSG00000287989	E
ENSG00000288000.1	ENSG00000288000	ENSG00000288000	Q
ENSG00000288016.1	ENSG00000288016	ENSG00000288016	C
ENSG00000288025.1	ENSG00000288025	ENSG00000288025	U
ENSG00000288033.1	ENSG00000288033	ENSG00000288033	Q
ENSG00000288037.1	ENSG00000288037	ENSG00000288037	Q
ENSG00000288053.1	ENSG00000288053	ENSG00000288053	B
ENSG00000288061.1	ENSG00000288061	ENSG00000288061	B
ENSG00000288234.1	ENSG00000288234	ENSG00000288234	B
ENSG00000288302.1	ENSG00000288302	ENSG00000288302	T
ENSG00000288528.1	ENSG00000288528	ENSG00000288528	A
ENSG00000288542.1	ENSG00000288542	ENSG00000288542	F
ENSG00000288587.1	ENSG00000288587	ENSG00000288587	G
ENSG00000288597.1	ENSG00000288597	ENSG00000288597	C
ENSG00000288598.2	ENSG00000288598	ENSG00000288598	K
ENSG00000288602.1	ENSG00000288602	ENSG00000288602	E
ENSG00000288612.1	ENSG00000288612	ENSG00000288612	B
ENSG00000288632.1	ENSG00000288632	ENSG00000288632	Q
ENSG00000288649.2	ENSG00000288649	ACTL10	H
ENSG00000288656.1	ENSG00000288656	ENSG00000288656	B
ENSG00000288670.1	ENSG00000288670	ENSG00000288670	E
ENSG00000288681.1	ENSG00000288681	ENSG00000288681	B
ENSG00000288684.1	ENSG00000288684	ENSG00000288684	G
ENSG00000288700.1	ENSG00000288700	ENSG00000288700	B
ENSG00000288703.1	ENSG00000288703	ENSG00000288703	B
ENSG00000288711.1	ENSG00000288711	ENSG00000288711	B

### Sheet: K
Supplementary File 1K. The membership of proteins to WGCNA proteomic modules.
Gene ID	Module ID
CRYBB2	1
RAF1	2
ZNF41	3
ELK1	2
GUCA1A	4
BECN1	3
OCRL	3
SPDEF	5
SNAI2	1
KCNAB2	2
POLH	3
VDR	6
HOGA1	1
DLD	2
MUTYH	3
DUSP4	3
ZHX3	7
SIGLEC12	1
TP63	3
HNF4A	7
SGK3	2
BRD4	3
WNT10A	6
CUL3	2
NCF2	1
CBFB	8
TERF1	3
ILK	2
GAN	6
FOXM1	2
RAD23A	2
FANCL	3
RBBP9	2
PIN1	2
PLCG2	2
TDP1	3
BRD2	1
AP4M1	2
BAG3	3
EIF2B1	2
SATB2	6
NEFL	9
STAR	2
CBS	3
CRYAA	3
APRT	2
ASMTL	2
STUB1	2
ENO2	2
PIAS4	6
IRF1	3
STAT3	2
JUN	2
OAS1	9
MYC	3
SMAD3	2
IL23A	10
PDGFRA	3
STAT1	2
STAT6	2
ZNRF3	3
ANGPTL3	2
MCL1	9
STX12	2
SCARA5	3
NPDC1	3
B4GALT5	3
GOSR2	6
KIR2DS2	3
SLC3A2	6
SHISAL1	3
AGA	3
CSF2RA	3
TMEM190	3
PABPC3	8
SHISA2	2
NUCB1	9
CEACAM20	3
DNAJC16	2
IL31	3
IL18RAP	3
CHIT1	3
INSL5	3
ALPI	3
ANTXR1	3
TFF2	3
MMP10	3
CD59	3
CLCA1	3
TMEM106A	2
SCIMP	3
KCNIP3	3
PTGDS	3
DHX9	2
PSMB6	3
NRAS	2
PARP1	3
COX6A2	3
CD99L2	4
TSPEAR	6
BMPR1B	3
LAT	2
KLRC4	2
TOR1AIP2	2
TEX29	7
PCDH9	3
PGLYRP3	6
NETO2	3
LYSMD3	3
SLITRK3	3
MGAT1	10
CST8	4
B2M	3
PUF60	9
PLXDC2	3
SFTA2	3
POMK	6
TMEM108	3
NDUFS4	2
ST3GAL5	3
CLGN	6
HTN3	3
APMAP	3
TOR1AIP1	2
HTN1	3
PLOD3	2
GOLM2	10
MPZ	3
PODXL2	3
LRP2	1
MSMB	3
PRR16	2
MUC1	3
SPINK13	3
ST6GALNAC3	3
APLP2	3
HTATIP2	2
PGRMC2	2
CD200R1	3
TINF2	3
OLFM3	2
ASCC1	2
INSIG1	3
GNPTG	3
C1orf185	3
STX4	2
SFTPB	9
TMX2	6
NDUFB4	11
KLRG2	2
WFDC10B	3
LRP1	3
IGSF11	2
COL28A1	3
SUDS3	11
IRAG2	3
GNRH2	3
ZPBP2	3
CD300LB	3
ACE	3
PSMD5	3
HS3ST5	11
SERPINB1	2
FBLN5	2
CSF1	3
SLITRK1	3
DKK3	10
PCDHB2	6
CDYL2	3
ADAM7	3
PROK2	10
UCN3	2
KERA	3
GRIA4	3
TMED2	9
ADGRG2	6
CSGALNACT2	6
LRRC52	3
CD300E	3
SERPINH1	2
KLRB1	3
CD1A	11
HABP4	3
TOMM20L	6
SMPD1	10
VSIG10	3
LINGO3	3
B4GALT6	3
HHIP	4
A4GNT	3
SIGLEC15	3
BTNL3	3
EBI3	10
HNRNPDL	2
GCNT4	3
PPP4R3A	8
BRAT1	3
FAM163B	2
DSC1	3
C6orf89	2
MRAP2	2
LCTL	1
OSMR	3
TMPRSS11B	3
STMN2	8
ASPRV1	3
STX8	2
NTM	3
GALNT13	3
CEACAM4	3
PLA2R1	3
GNGT2	9
CYB5D2	3
CALN1	3
CD58	3
PLEKHA4	6
SRL	3
STX6	2
PLD3	2
RPLP2	9
CLEC2A	3
CLEC10A	3
GCSH	3
BET1L	2
PLAAT4	8
PRL	3
SPINK7	3
MUCL1	3
UCMA	2
GH2	3
LRRK2	2
BGLAP	3
IL5	3
IGHA2	3
CLC	3
N6AMT1	2
PDXK	2
TLR4	3
REG4	3
HSPB1	2
CHI3L1	9
ENO1	2
TENM3	3
SVEP1	10
TMEM119	2
TMEM167A	3
C11orf87	2
SPATA20	2
RAB17	5
NAT14	2
VWC2	3
SPG21	2
TRIO	3
TMEM132C	3
BMP15	5
CACNB4	2
MTRF1L	2
MRPL55	2
CSF2RB	3
RUNX3	8
DEFB116	1
KIAA1549L	3
TBX22	3
KLK13	3
NFE2L1	2
COL6A5	3
HSPA1A	9
BICDL1	3
MUL1	3
RNF122	2
SPART	2
EQTN	3
FAM162B	1
TENM2	2
MTMR1	6
MEGF10	2
MILR1	3
LPCAT2	3
KRT5	3
TSSK1B	3
SMARCC1	6
CHGA	3
GCH1	9
TMEM52	3
CLEC12A	10
YME1L1	1
TINAGL1	8
HNF1A	3
SIT1	3
COL6A3	3
CREB3L1	3
PUS1	2
TBX5	1
CXADR	2
ITGB7	1
NAGPA	3
TBCE	2
TXNDC5	9
DNAJB9	10
CDH15	5
CTBP1	2
TPMT	2
FGFBP3	4
C10orf105	3
TMEM154	3
UBE3A	2
TBL2	2
RIC3	1
ERN1	2
FDX2	3
PCOLCE	3
TMPRSS6	3
ASL	2
TGM1	3
ADGRF1	2
FLNA	2
BPIFB1	3
NAGS	3
UROS	2
LRCH4	2
PAPLN	3
QDPR	2
MADCAM1	2
SUN5	10
TRABD	1
CASQ1	2
XDH	3
ALDH1A1	3
SELPLG	6
CHCHD10	9
GSTT2B	3
LRP1B	3
ATF6	10
COL11A2	3
GABBR1	3
GAD1	3
GRB7	1
DCAF5	6
LAIR1	3
CD34	5
SELENOS	5
CYB5A	9
NT5C2	2
CSNK1D	2
LRRN1	3
TMCC3	1
NOTCH2	3
SORT1	3
TNR	3
SAMHD1	3
WWP1	2
CREB3L4	3
DSG3	4
RAG1	1
PMS2	5
PCBD1	9
PPM1D	3
MRE11	2
CHFR	1
PXDNL	3
BTG2	2
CLK2	11
USB1	3
CSNK2B	2
ARHGAP25	2
LILRB3	1
FANCF	3
BLK	2
TALDO1	2
P4HA2	3
NHEJ1	2
TTN	9
SMAD2	2
PLCB1	2
EIF5A2	2
ESS2	2
GRB10	2
RRM1	2
TYMP	2
AQP4	6
MFN1	2
TENM4	3
AK2	2
ADH5	2
INPP5E	3
ZNF18	2
FOXL2	3
ADH7	3
SYK	2
RBM24	1
PRPS1	2
BLVRA	2
KRT7	9
ATF6B	4
WFDC2	3
CA8	3
MVK	2
PTK2B	2
DNAI1	3
RNF146	2
KMT2C	3
CARD9	2
ACAD8	3
PLSCR3	3
FBXL4	3
EHD4	2
DLX3	2
FAH	2
RUFY1	2
PDLIM1	2
HNRNPC	9
DTX1	5
RECQL	2
PQBP1	8
TCTN2	3
INA	9
DNAJB2	2
RHPN2	3
SOCS3	2
PYGL	2
POLR3F	3
GALK1	2
CAPZA1	2
EIF3G	2
MAGEB10	6
GALE	6
PCBP1	2
ELL	1
RBFOX2	9
RELB	2
GPR135	3
RBM19	4
VPS4A	2
ALDH3A1	3
HAVCR2	3
ZNF174	3
UBL4A	2
DYNLL2	2
ELL2	3
CD38	3
FABP1	3
HMBS	2
LRIT3	3
MYSM1	2
TFR2	3
MLYCD	2
ATP5MF	2
FOXO3	2
TMEM230	2
LIMA1	2
PHF3	2
CYGB	3
MUSK	3
CDC25A	3
ISL1	3
HMG20B	2
ARFGAP1	2
SMURF1	8
NFATC4	3
POLE2	3
SYTL4	2
ZNF23	3
KRT72	3
ZNF10	3
FKBP1B	2
DUS4L-BCAP29	3
KLRC3	3
DNM2	2
SRSF6	9
DNAJA2	2
MGA	5
RBM23	9
ELAVL1	2
ZNF75D	3
DHX8	9
DNAJB6	2
BRD1	3
MAP1LC3B	2
ERH	8
DAPP1	2
HSF1	2
ITGAL	1
MYB	6
TRAF4	3
AHSA1	2
RGS10	2
TAGLN2	2
B3GALT2	2
DTX3L	2
P4HA1	3
CHST9	3
FZD10	6
SMAP1	2
AGO1	2
SLC6A9	3
NRSN1	3
EVL	2
SOCS7	3
CLINT1	2
NLRP1	3
ARFGAP2	2
RGS8	7
TNS2	3
SLCO5A1	3
GPR101	1
BRPF1	2
KIF16B	5
ZDHHC14	3
GJD2	3
AGFG1	2
TXNIP	5
GGA3	2
ANAPC7	4
SHC4	1
CRABP2	3
PTP4A2	2
LCN1	3
CPT1B	5
POU2F1	3
LRIT2	3
JAK2	2
PPARGC1A	3
RORC	3
FXN	3
DDR1	3
TNFRSF18	3
PIEZO1	3
PCDHGB1	1
DLX4	2
LRRC4B	3
AAGAB	2
INTS3	3
EGF	2
CRABP1	11
S100A2	3
PTPRH	3
EMC1	3
TJP1	2
CD7	3
PTS	2
CBL	2
TPK1	3
BPGM	2
SMAD4	2
DES	6
BUB1	2
HSPA1L	2
TARDBP	2
RPS6KA1	2
EEF2K	3
RPIA	2
SHMT1	2
EGFLAM	9
AARS1	2
DUSP6	2
ACAP2	2
ANAPC10	2
CCM2	2
SARS2	2
ETS2	2
ARRDC3	7
MRRF	2
SRI	2
SNAP29	2
IGBP1	2
RRAS2	2
TRIB2	2
RUVBL1	2
CRYGD	2
MACO1	2
KAT2B	3
APOF	9
TRA2B	9
PAFAH1B3	2
CDKN2D	2
TAPBP	2
CBR1	2
DDX58	2
COPS7B	1
CAPN3	2
RNPEP	9
PDLIM4	3
ORC6	1
PDZD7	6
ARL1	2
C16orf54	3
DARS2	2
HIBCH	2
PAX4	3
CCDC50	2
UBE2T	5
STAMBPL1	2
RAB39B	5
DIRAS3	3
RAB22A	2
RAB7B	3
MAX	2
YWHAB	2
EDF1	1
TPRKB	2
GPD1L	2
ALOX15B	9
A1CF	3
THYN1	3
ARF6	2
MOB1A	2
CDC25B	2
LYPLAL1	2
PAIP1	1
PELO	2
CACYBP	2
ARL11	2
IST1	2
GSTO1	2
ULK3	2
MPG	2
IRF9	2
RHOD	3
NR5A2	3
ANKRD27	2
NMT1	2
PPIH	2
PMVK	2
BACH1	5
KMT5C	1
NXF1	2
NTMT1	3
MYNN	3
PFKFB3	2
ADI1	9
CHP1	2
PLEKHA1	2
PSMA7	2
SIRT5	2
SETMAR	3
KLHL13	3
HNRNPA1	2
STAU1	2
KCTD5	6
CLIC5	3
TIGAR	3
TSN	2
RPL30	2
PRKAR1B	2
OTUD5	6
BPTF	3
RORB	3
PITPNB	5
GLRX2	2
MCTS1	3
LAMTOR3	2
OTUB2	1
GABARAPL2	2
NUDT16L1	2
TAX1BP3	2
TBCA	2
GPR68	3
LMOD1	3
ITPKC	3
CHMP3	2
COMMD1	10
STAP1	3
SLC41A2	6
GLTP	3
METTL1	3
UCK2	2
TEAD4	9
PDCD5	2
PBRM1	12
CDKN2C	2
RAD23B	2
SAT2	4
THRA	5
WRNIP1	1
FKBP6	2
CKS1B	2
ERVV-1	6
CDC34	2
CYTH2	1
CALCOCO2	3
XRCC1	3
MTMR6	3
PURA	2
RGS7	2
RHOG	2
ZNF560	3
SMTN	2
RRAGC	3
HPGDS	3
ITCH	3
VRK1	1
RAD51D	2
UBE2C	2
NOVA1	3
UBASH3B	2
NT5C	2
PKN1	2
TNFAIP8	2
NIP7	2
KEAP1	8
CCT5	2
ARL3	2
EFS	7
TRIM3	2
EDN2	3
MTHFD1	2
MAGEA3	3
FEN1	3
ARF3	2
PSMB5	5
IMPA2	6
ARAF	2
ERCC1	2
ARL2	6
OPHN1	2
PDRG1	2
GCA	2
TMOD1	3
ATG5	2
FERMT3	2
PABPC4	2
SCMH1	2
EXOSC3	3
PSMB1	10
NRBP1	2
STK24	2
AKR1C1	6
PPM1A	2
SEPTIN11	2
PPP2R1A	2
ASH1L	3
JARID2	6
KLHL7	2
SENP7	3
ATG7	3
LANCL2	2
ARFIP2	2
NAT1	2
PTPN9	2
TRDMT1	2
SMYD2	3
CRAT	2
INPP5B	2
ARRB1	2
ADSS2	9
RPE	2
SETD2	3
MDH2	2
GNAI3	2
PDK2	2
AHCYL1	2
CSNK1G2	2
NAPB	2
KLC1	2
GFUS	2
PANK3	2
OLA1	2
GABARAPL1	8
ECH1	2
TST	4
PTPN13	3
ILF2	3
GDA	1
VPS4B	2
HECW1	3
RAD1	2
SULT1B1	3
DARS1	2
PACSIN1	2
FLII	2
SNRPA	2
USP21	2
KYAT3	2
DPYSL5	3
SCIN	3
HOMER2	2
MPST	2
DECR1	2
RPS6KA6	2
ARPC1B	2
SEPTIN10	3
SHMT2	2
DOT1L	3
SH3BGRL	2
DIMT1	2
KLHL12	2
PRMT3	2
PIP4K2A	2
KPNA4	2
CCT8	2
ACLY	2
EIF1B	2
PELI2	2
NEK7	2
SH2D3C	1
HERC1	2
CDC42BPA	2
DPYSL3	2
L3MBTL2	3
H1-10	12
GJA8	3
HMG20A	8
RGS19	2
AP1G2	2
DCP1B	3
ZNF175	5
TOX3	2
PIN4	2
UBQLN4	2
TAX1BP1	2
CIRBP	2
RFXAP	2
PTGFRN	3
PSMG3	2
NDC80	2
PLEKHA7	2
MPP7	2
KIF22	3
CSDE1	2
PLS1	3
NISCH	2
FEV	2
TMEM8B	3
BAG5	3
CYTH4	2
RBM3	2
BRDT	5
ZHX1	3
CSDC2	3
BACH2	3
GRID2	3
ILF3	9
ZNF774	3
APBB2	3
ZNF334	3
ELMO1	2
GPR142	3
PPP1R3B	3
ZNF180	3
NUP98	3
HCN1	3
HMGB3	5
SF1	8
PRDM4	2
TARBP2	2
HNRNPM	2
APBB3	3
ZBTB33	3
GPCPD1	2
ZNF134	3
SGF29	3
CCDC51	3
PIWIL1	3
NLRP4	1
ZNF566	1
NUDT3	2
SLC4A8	1
DNAJC27	2
TPPP2	10
IRF2	2
ZNF329	1
GMEB2	2
ARHGAP30	3
CARHSP1	2
ZNF415	3
ACYP2	2
EHBP1	2
RNPC3	3
IARS1	3
GEM	5
SLC14A2	2
GRAP	2
NLRP10	2
APPL1	2
SLC5A5	2
RGS3	5
SAP18	12
TESC	2
ASH2L	3
KCNF1	3
PYDC1	3
DUSP15	3
STX10	2
ZNF410	3
BAG4	3
SNX17	2
FBXL5	3
RNGTT	3
ARHGEF2	2
GSKIP	3
POLM	2
TMOD2	2
TEAD3	9
CASS4	2
TMEM237	2
ECI2	2
ARPP21	3
TMOD3	2
NEDD9	3
NIPAL4	10
DYNLT3	3
DDX6	2
TWF1	2
CNGA2	3
SPN	3
UBTD2	3
SPEF1	3
OSBPL11	2
RBL1	3
SV2A	2
RDH16	2
PARP11	1
NR1D2	3
SAP30	2
MICALL2	11
SYTL1	6
PAXIP1	7
DGKB	3
CUBN	3
MTCP1	3
KRT17	6
NR3C2	4
ENOX1	6
HERC5	1
RLBP1	3
POLR1C	2
ALDH3B1	3
RAB18	2
PPARA	2
KIFBP	2
UQCRB	2
GCK	2
GPR107	3
CSRP2	2
STAU2	2
KRT20	3
SORBS3	10
RBM22	3
LIN7C	6
SRSF7	9
EWSR1	9
MAP3K3	9
CUL9	3
NPLOC4	2
LCN10	6
RPS10	6
PRKN	2
TP53I11	3
FRS2	3
CBX7	2
PPP1R8	6
KCNA10	2
ATAD2	3
TSG101	2
SLC6A14	6
PFN2	3
PSD	6
SLC6A16	3
RFK	9
GMFG	2
EDC4	2
PRKG1	2
CCS	6
ANP32A	2
FXR1	2
CETN2	2
UNC45A	2
VARS1	2
GLP1R	11
BTC	1
HIF1A	3
S100A6	2
SECTM1	10
REG1A	3
BCL2L2	3
VEGFD	3
SOST	3
FAM3D	6
CSH2	2
SNAP25	6
LYPD3	3
BCL6	3
FSTL1	10
SPP1	3
LUM	3
CD177	3
SMOC1	4
FLRT2	3
FLRT3	1
VTN	3
DSC2	3
LDLR	3
HK2	2
HK1	5
SEMA5A	3
LTBP4	10
MDM2	3
MDM4	3
IGHG2	3
IGHG4	7
WNT3A	3
SHANK3	2
SHANK1	3
WNT5A	2
DEFB113	2
SYNGR3	3
CYB561D1	9
C5orf63	6
B4GALT1	3
FH	2
RNF34	3
EHF	3
PCSK1	3
ATP1B1	3
DERL1	2
DEFB4B	3
RELL1	3
ETV5	3
SPINK2	3
RNF41	2
WFDC6	3
TMEM132D	3
TMEM167B	3
ENOX2	6
PRXL2A	3
MAN1C1	9
WFDC10A	3
SLC14A1	5
SHISAL2A	3
ZFYVE27	3
PARVA	2
IL20RB	2
MAZ	9
CHRD	3
IQCF3	5
DIXDC1	3
SPRN	3
SF3B4	2
USP8	2
FNDC4	5
SMIM13	3
MRPL33	2
ELF5	3
TOR4A	2
CHAD	3
PXDN	3
C14orf180	3
RCAN1	3
NEURL4	2
PTH1R	1
HDHD2	2
ITPKA	2
GSTK1	2
UBE2D4	2
KIN	3
LTB4R	2
FAM171A2	1
TCEA2	2
CNOT1	2
COL1A1	3
TMEM87B	2
PKD2	3
UNC93B1	9
ARFIP1	2
MPP6	1
PDE6D	2
HSPA9	2
GRID1	3
CERS5	3
HCAR2	3
HMGCS1	2
EIF3J	2
MIOX	3
F8	2
SLC35G2	5
SLC26A11	3
ARL6IP5	2
DUS2	6
TRADD	6
SCAMP5	3
ATP2A3	3
SATB1	5
HNRNPR	2
PIAS3	3
RAB35	2
RPRD1A	12
EMC4	4
PTCHD3	3
ASAP2	2
ARHGEF25	3
HS6ST2	9
KCNG4	3
NAP1L2	2
UTS2R	3
CNEP1R1	3
MYOM2	9
POLI	3
KCNN1	1
GPR26	5
MYCT1	2
PTGR1	2
ARHGAP45	2
EIF1AD	2
HTR7	3
PLPP4	6
ADAM29	3
SWAP70	8
DCUN1D3	2
REPIN1	3
HTR2A	3
NECTIN3	1
HTR6	3
ACBD7	3
RBL2	9
SSU72	2
DPYSL2	2
PSMD4	2
HDLBP	2
PSMD11	2
ARPC3	2
RND1	1
DVL2	3
GSTP1	2
U2AF2	3
ABLIM3	2
UAP1	3
APAF1	2
RACGAP1	3
ANXA9	3
REXO2	2
PRIM1	3
GGA1	2
THTPA	3
RAB27B	1
RAB31	2
RABEPK	3
SNU13	2
RFESD	2
NEURL1	11
ANXA10	3
GTF2I	2
MAGEA10	2
CYTIP	3
AK5	6
CREBBP	9
NCK2	2
MAD1L1	2
GET3	2
AP2A2	2
PPP2R5A	2
KMT2D	1
NADK	9
SSB	3
GRB14	2
ATG4B	2
RBBP5	2
ZYX	2
PIR	2
NAP1L1	2
USO1	2
IFIT3	2
HGS	2
DHX38	5
KCNIP1	11
ZFP91	3
TOM1L1	9
MACROD1	7
ROCK2	2
NCL	9
PNKP	2
ATP13A1	1
ANGPT2	3
CST5	3
IL4	6
PPP2R3A	3
TYRO3	3
FGFR3	3
PLA2G2E	3
ELANE	1
CCT7	2
NAB2	12
CSNK2A2	1
CSF1R	3
CLCNKB	6
CAPSL	3
ODC1	7
BGN	4
SLC5A8	2
CDNF	3
GPD1	2
KIAA0319L	1
ANXA2	2
HMGCS2	3
IL12RB1	3
SPARCL1	10
CLTC	1
GZMA	3
SEC22A	2
FCN2	3
PAK4	2
C9	2
IL10	2
FGF16	1
SPOP	2
ERP29	2
SFXN5	2
CTSC	10
C7	3
IL12B	10
RAP1GAP	2
FLRT1	3
FRZB	4
IL22	3
CUL4B	2
IL3RA	3
MYZAP	3
RMI1	2
CROT	2
APOBEC3G	2
PSMD9	2
ARHGEF7	2
NAB1	5
MCF2L	2
PGK2	3
CAND1	2
UGP2	8
IFI16	2
FARS2	2
SPSB1	5
DPY30	8
SULT1A3	2
DDX23	1
NUDT12	2
CERT1	2
GNPNAT1	2
DAPK1	2
RBM46	3
LAP3	2
AGAP3	6
KIF3A	2
TOLLIP	2
MYOM3	2
TXNRD1	2
KPNA6	2
HSD17B14	3
TTL	2
PPFIA1	2
ARHGEF1	2
BARD1	3
TBX3	3
SLC26A7	9
RGS18	2
CRYZ	2
DDX25	3
SMURF2	3
LANCL1	2
NMRAL1	2
PC	2
EIF4G3	2
NSF	2
EPB41L1	2
FBL	1
PPCDC	3
ADSS1	2
DOCK9	3
CHD7	3
GNMT	3
PAPSS1	2
DCP1A	3
TNFAIP3	2
S100A11	3
DHX58	2
TANK	2
EVPL	9
MED4	2
EDA	4
IL17F	3
PIK3C2A	2
COPS2	2
TNFSF4	3
VEGFA	2
TIAM1	3
MPDZ	3
RANBP3	8
CST7	12
GZMB	1
SFRP1	4
EEA1	5
NCOA2	6
FOXC2	3
UNC13A	3
CGA	3
NCF4	6
TNFSF11	7
OSM	7
PGLYRP1	3
MAGI2	3
PKP2	2
CCL25	4
ITSN1	2
TPT1	2
SHC2	3
CST4	10
FCN3	9
XCL1	3
IL18R1	10
TLN2	2
SEPHS1	8
DEF6	2
CBR3	2
HBEGF	2
KLRK1	3
CARS1	2
PSMA4	3
CNTFR	3
GNLY	4
RAP1GDS1	2
MTHFS	2
PIANP	3
S100A4	2
RNF43	6
TNFRSF10D	2
VSIR	2
APOM	3
IFNA10	10
IFNA7	10
EFNB2	3
HHLA2	1
RXFP1	1
CD93	3
NRG4	3
H2AW	12
H3C10	12
IL36B	1
IL36A	3
ISG15	9
EFNA3	3
YWHAE	3
ANXA5	2
SCP2D1	3
CDKN3	3
RFFL	2
PDCL2	2
PRDM1	2
ANXA7	2
FOXJ2	2
HEXIM2	2
APBB1	3
RBP7	9
DDX46	11
BHMT2	3
MOCS3	2
SNX7	2
DOK2	2
MID2	2
BLMH	3
PTPN4	3
NET1	3
SRXN1	2
RAB6B	2
PREP	2
RAB14	2
NFATC1	6
RAB5C	2
AGAP2	2
MBD1	2
HNRNPH1	2
PPIL2	6
VPS29	2
SMC3	2
UBE2E1	8
DIDO1	1
DYNLT1	3
RALA	2
RCVRN	2
TRAPPC3	7
DIPK1C	1
MSTN	3
GDF11	3
FAM210A	2
SEMA6C	10
STAB1	1
KIAA0040	3
NCMAP	3
KRTAP2-4	10
ZNF382	3
VOPP1	3
ZNF526	1
SUMO3	8
CTCF	3
FBXO3	3
DUSP16	2
TMEM185A	11
LHCGR	3
RIDA	3
GSTA4	11
DNAJC17	2
MZF1	3
RNF8	5
SKIL	2
PACSIN3	2
EIF4B	2
CAPN2	9
AKT2	2
PLIN3	3
PTPN7	2
SEC13	2
ZNF276	6
CRLF1	10
ARHGAP5	2
LTF	1
S100A3	6
NETO1	1
MESD	2
CCDC134	2
ACRV1	3
S100A5	2
REG3A	3
SCGN	3
JCHAIN	3
PRC1	1
MAD2L1	8
CLIC4	2
CUTC	1
TXNL4B	2
S100A10	6
CCNA1	3
CPLX2	3
CRADD	2
AGO3	2
GAP43	2
GBP1	9
LAMTOR2	6
RBBP4	8
SDF2	2
SELENOM	3
CFL2	3
KNG1	3
IFNG	3
HPX	9
SCG5	7
ANKRD1	3
APOA5	2
APOC1	2
ADGRB3	3
BOLA1	2
GKN1	3
CTSE	3
DDR2	3
EDN3	3
KL	10
FABP2	3
FABP4	3
NRP2	3
FCGR3A	3
GAL	5
GAS6	10
UNC5B	3
GFER	2
ID1	6
ID2	3
IFNA21	3
LCAT	2
LYG2	2
SERPINB5	3
MAPK10	2
PMP2	3
LOXL3	2
OPTC	5
OTC	3
OTOR	3
SRC	2
PNOC	6
PNP	2
RAMP1	3
RAMP3	3
RND3	1
GM2A	3
SERPINB4	3
SORD	2
SQSTM1	2
TIMD4	3
AMBP	2
ADAM15	3
ANPEP	3
DPP4	2
CNPY4	2
COL9A1	3
CTHRC1	3
REG3G	11
A2ML1	3
AGRN	9
CES1	2
CD248	3
FGFBP1	4
HS3ST1	3
ATRN	3
LEFTY2	3
BIRC7	3
NAGLU	3
PRSS8	3
SAA4	9
CLSTN1	4
GLIPR2	3
ALAD	2
PGAM2	2
ADH1C	3
GSS	2
CSRP1	2
EPHB4	10
VIM	8
CKMT1B	2
PPP3R1	2
PHGDH	3
ACHE	3
AMY2B	3
ENPEP	3
ANTXR2	3
TCN2	10
GUSB	2
MUC16	3
CNN1	2
CD247	2
COL2A1	2
CR2	3
NCAN	3
RNASE3	10
ENPP6	6
EPHA7	3
FANK1	3
FCRLB	10
CFHR2	9
FOLR2	10
GLA	2
GC	3
GPX1	2
HTRA1	9
HEXIM1	2
ITGA2	3
KRT19	2
PKLR	2
RPS6KB1	2
PNLIP	3
LILRA2	3
XCL2	4
MOG	3
OPCML	3
PDCD1	3
HSPG2	9
PSG1	3
RBP4	3
SLIT1	3
SMOC2	4
SORCS1	3
TMEFF1	3
COL10A1	3
BMP2	3
BMP4	3
BMP8B	7
BRAF	2
CEBPB	1
DKK2	2
LMAN1	3
NODAL	3
PGR	8
TXLNA	2
CDH8	6
FLT4	3
SHC1	2
IGF2R	3
NID2	8
TEC	2
AKR1B10	3
EPHA4	3
GIP	3
LGR5	3
ROBO4	3
PLA2G2D	3
TIGIT	6
TREM2	3
LGR4	3
UNC5D	3
BTLA	2
DKKL1	5
ACVRL1	3
CD320	3
MZB1	9
TLR1	1
HMGA1	3
STAT5B	3
MYOC	3
A1BG	3
NUDT2	2
B3GNT4	3
CSN2	6
HSPA5	6
CHIA	3
FADD	2
FAIM	2
GLRX3	2
GLRX5	3
GPN1	2
AKR1B1	2
LRP10	3
SDC3	2
CDH17	3
ENO3	9
CASP14	3
CD69	2
LY75	3
NAXE	2
GDF10	1
COL6A2	10
CASK	6
GDF3	1
GDF7	4
IL26	6
RAC3	2
REG1B	3
SCUBE3	4
ENGASE	8
DEFA5	3
CALB2	3
TNNT3	2
NME4	2
FHL1	6
APOL3	10
ATXN3	2
COL6A1	10
DOK1	2
CFHR3	3
MPZL1	3
RAB3B	2
RGS5	1
SCO2	2
PDZK1	1
NMRK1	2
LSM4	2
MAPRE2	2
RAB2A	2
SH3GLB1	2
NANP	2
TAF15	2
CDK16	2
GSTZ1	3
MAGOHB	2
MSRB2	2
PHPT1	2
RAB4A	2
MAPRE3	2
PTRH2	2
ENPP2	3
OSBPL9	2
MDGA1	3
LAMP1	3
CADM2	3
OMG	3
RNASET2	10
CD14	10
SEMA4A	10
SLITRK6	3
TLR3	3
DBI	9
PLXNB3	3
ALPL	3
SULT1E1	2
HBB	2
GSTA1	3
S100A9	9
BLVRB	2
HSPE1	2
IRF3	2
KIR2DS4	3
KIR2DL3	3
PTGES3	6
VPS28	2
DCLK1	3
UBE2G1	2
DDOST	2
ANXA3	3
ANXA4	2
CALCB	9
STATH	2
MAP2K6	2
PSIP1	8
BAG1	2
CLPP	2
HIF1AN	6
KIR2DL1	5
PDCD4	3
PNMT	3
RAB5A	2
SULT2B1	2
TCL1A	3
OGN	4
LCP1	9
SELENOH	12
AASDHPPT	2
GUK1	2
DUSP23	3
CNPY3	3
BDH2	1
ADPRS	2
ACADM	2
VAMP2	3
CREB3L2	3
YY1	2
ACAT2	2
SNPH	2
STOML1	3
ZADH2	2
FDCSP	3
AIDA	2
SYNJ2BP	2
CHMP2B	2
SYT4	2
IL1F10	3
SEPSECS	2
VHL	6
SNRPB2	12
KYAT1	7
DCUN1D1	3
STMN1	8
ABHD10	2
EIF4EBP1	4
AKR1C3	2
UBE2K	2
STARD5	2
PFKM	2
NFKBIB	2
RBM17	2
ACADS	2
ADH1A	3
HSD17B11	3
HMOX1	9
ACOT8	2
ACADSB	2
ARL5B	9
UCHL5	2
PMM1	3
CETN3	2
UFD1	2
TES	2
AK4	2
ETFA	2
SFRP4	3
CD9	2
HARS1	2
BCL2L11	11
CP	2
EGFL6	2
FOLR1	3
MX1	2
ACSF2	2
DHRS9	2
SUFU	1
YEATS4	2
PBK	1
SH3BGRL3	2
SIRT3	2
NAALADL1	5
HPD	3
SRP14	2
RPP30	6
NMI	2
ANXA11	2
RAB21	2
HSPA13	10
RAB3A	2
ING4	7
CBLIF	3
CA5B	2
ACOT13	2
TRIP10	2
VSIG4	9
EPHB1	3
CD46	3
COMMD9	2
APOA4	3
TBCB	2
TPP1	10
SEPTIN6	2
PSME2	2
TICAM2	3
OVCA2	2
WBP2	2
TIMELESS	10
UGT1A1	2
GMNN	3
HSPH1	2
PPP1R1A	9
TPD52L1	6
VAMP1	3
IDI1	2
GAS7	3
FKBP4	2
WWOX	2
USH1C	3
PTTG1	3
CHMP2A	2
UBE2S	2
ENSA	2
GABARAP	8
APTX	3
IVD	2
CRNN	2
HADH	2
RRAS	2
UBE2A	6
RAB11A	2
FIS1	2
TRAF1	2
TP53I3	2
RRM2	3
CRYBB1	2
ARG2	2
UGDH	2
DCTD	2
CAB39	2
DCXR	2
WDR5	8
NUDT5	8
RHOC	2
SNUPN	2
NCF1	9
HAO1	2
PCNP	2
EMC8	3
CRCP	6
UBD	1
NAPG	2
SNRPD3	5
TAGLN3	3
PECR	2
SDSL	3
RAB32	2
MAP1LC3A	2
ACAA1	2
MMAB	2
GMFB	2
DNPH1	5
GGPS1	2
ECHS1	2
QPRT	3
HPCAL1	2
ALDH5A1	2
DIRAS1	3
PMM2	2
LSM1	2
IMPA1	9
CUL1	3
PGLS	2
SCAND1	3
NANS	2
PNPO	2
SMNDC1	1
SDCBP	2
NIT2	2
SULT1C2	5
PTP4A1	3
BPHL	2
BPNT1	2
NCALD	2
DDIT4	5
SUGT1	2
FAHD1	2
MLF1	1
NMT2	2
RERG	5
SNRPD2	2
EEF1D	2
DYNLRB2	3
TREX2	3
IDI2	9
ANXA13	3
S100A16	3
PPCS	2
DRG1	2
KLF4	3
PPME1	2
NAA10	2
RGS4	3
NT5M	2
ACADL	3
ATG3	2
CASP8	3
PCMT1	3
IRAK4	2
RHOB	2
PYCR1	3
ASF1A	8
AKR7A3	2
PDCD6IP	2
VAT1	2
NAE1	2
SARS1	2
SMS	2
RTN4IP1	2
TSSC4	8
PCK1	2
LDLRAP1	2
GMPS	2
ALDOB	3
TARS1	2
ASPA	7
GATM	2
VPS25	2
CARD18	6
RANBP1	2
MAGEA10-MAGEA5	6
MORF4L1	2
FABP9	7
LTO1	6
AFM	3
CKMT2	3
CD37	1
CRYGC	6
TCEA1	2
MAGEA6	2
ADH6	2
CHMP1B	2
CCNB2	2
SPIN1	11
GSTM5	6
UBE2F	2
GCLM	2
THG1L	2
IL11RA	3
CNRIP1	2
SRA1	8
SH3GLB2	2
CHMP1A	2
HEBP1	2
COX5A	2
CDK2AP2	3
NOP16	3
PRND	6
PIP4K2B	2
GOT2	2
PGP	2
LGALSL	2
NRIP3	3
OMP	6
CPOX	10
SPA17	2
CMPK1	2
SSBP1	10
CYB5R1	2
SRP19	2
NATD1	3
CCDC25	3
ZNF34	2
CARD17	1
GAGE2A	2
TAF10	11
OXSM	2
GAGE8	2
SERF2	5
CRIP1	2
TCL1B	1
TRIAP1	7
DTD2	2
GNG11	5
WWC1	9
SVIP	2
ZWINT	2
ANXA8	1
CDKN1A	2
SOX2	3
GRHPR	2
MRAS	1
CAPNS1	2
PURB	2
NAIF1	2
ZWILCH	2
NRGN	2
BCCIP	1
PALM	3
PPA2	2
STXBP6	2
CS	2
SELENOW	2
DCTN6	2
NDRG3	2
ASRGL1	2
PAX8	3
RTP4	2
SEPTIN3	3
ZFAND5	5
PDHX	2
MTHFD2	2
JMJD6	2
CRMP1	3
SUOX	2
MAGEA8	3
SNX5	2
PYCR2	2
PRPS2	2
PGM2	2
GBA	3
CPLX1	3
CDA	3
GMDS	2
IDH1	2
PSMB3	7
PSMB4	3
PSAT1	2
DECR2	2
LAMC1	10
HNRNPD	2
RDX	2
IL36RN	3
MYL3	9
ALB	3
ALDH2	2
COMT	2
FKBP3	2
PSMD10	9
GLRX	3
ST13	2
IFNA13	10
MAT2B	2
ADPRH	1
TLE5	8
AKR1C4	2
AKR1D1	3
AKAP7	5
ALKBH2	3
ALKBH3	2
AMMECR1L	2
AMPD2	2
ANKRD54	2
AP1S2	2
ARL2BP	2
ARF4	2
ARF5	2
ARL15	2
ARL4D	10
ARL5A	2
ARL6	2
ARL9	3
AS3MT	6
ARPC5	2
MVD	2
CDH1	3
RALB	2
TBPL1	2
UBXN2B	2
PPIG	2
PTGES2	2
RABIF	5
DDX19A	2
INHBC	3
CBX1	8
PPIC	3
H2BU1	12
EIF4A1	2
ITLN1	3
LRIG1	10
SAA2	9
PEA15	9
SGTB	6
TG	3
SH2D1B	6
SERPINB13	3
UBE2D2	2
EIF4EBP3	3
CAMKK1	3
CHST2	3
PPP3R2	11
CBX3	2
CD3E	3
AIF1L	3
CEACAM8	3
CEBPA	1
CHST4	3
CNN2	2
GREM1	4
COL3A1	3
CLSTN2	3
DNAJB4	2
DSCAML1	3
ENTPD2	1
FABP12	1
FGB	2
GBP2	8
GPC4	3
ADGRG1	10
GPX2	3
GSTM4	2
HS6ST3	4
HDAC2	2
HDGFL1	3
HDGFL3	9
HRAS	2
HSPA1B	9
CAMK4	3
KRT16	3
KIR3DL1	3
EXOSC8	2
LIN7A	9
CCNH	2
PAFAH2	2
ITPA	2
AMY1C	3
PDE4A	3
PHEX	3
PSMA5	2
PSMA3	3
RAET1G	11
S100Z	3
SLIT2	4
SLIT3	3
NMNAT1	3
TGM4	3
TGM2	2
TLR5	10
VLDLR	2
PSMB9	3
PTGR2	2
RGS1	5
LRRC3B	3
RAC2	2
MECP2	3
TCEAL8	3
MEMO1	2
UBE2M	2
TCEAL3	8
SH3BGRL2	2
TK2	2
CMBL	3
BLOC1S5	1
PPP1R14A	2
OSTF1	2
DDIT3	3
DAO	3
UBQLN2	2
MYL12B	2
NFKBID	3
UBLCP1	2
PRKAR2A	3
RPRD1B	8
HSPB6	9
MTHFSD	2
SERPINB8	9
TIAL1	2
MRPL2	2
POLR2K	2
NT5C3B	2
ALDH6A1	2
HSF2BP	3
DAP	2
DNMT3L	3
CYB5R2	2
TCF4	2
MREG	3
LGALS13	3
TIMM8A	2
PRPSAP2	2
PPP1R2	2
MPPED2	3
PCLAF	2
POLD4	3
USP15	2
LRRC59	2
RPS19	2
PSTPIP1	3
FIBP	2
POLE3	9
ZFAND1	2
GOLGA7	3
MARCKSL1	9
CYRIB	8
MOB1B	2
GULP1	6
RPL12	2
STAMBP	2
NAP1L4	2
USP14	2
UBE2L6	2
VBP1	2
DTD1	2
RPS5	2
HOPX	9
ACAT1	2
POLR2J	3
NDUFA5	2
NUDT1	1
ADK	2
ACVR2A	1
NFKBIA	3
DMBT1	3
SPINK4	3
NDRG1	9
NUTF2	2
RAB5B	2
RAB1A	2
EIF1AY	2
BLNK	3
BATF	3
BAG2	2
GSTT1	3
PTP4A3	2
ATOX1	9
SUB1	12
DDT	1
GLUL	8
ARF1	2
PDAP1	2
RBP5	3
PFDN1	9
PFDN2	8
UBE2D1	6
KARS1	2
MYCBP	2
SRGN	2
PSMB2	3
RAB2B	2
GMPR	2
NXT2	9
CLTA	8
GCDH	2
EIF2S1	2
GIPC1	4
SDCBP2	2
ACADVL	2
EIF4E	2
RPA2	5
TCP1	2
G3BP1	2
HAGH	2
YARS1	2
GNAI1	2
PEF1	2
GSR	8
IDH3G	2
SNRPG	2
TSTD1	2
RAB1B	2
RBP1	3
UBE2D3	2
MAFG	8
RAB13	2
MYL5	2
DENR	2
UROD	2
HPRT1	2
CASQ2	3
VPS26A	2
CRIPT	5
PPP1CC	2
MYL7	2
G6PD	2
GIMAP6	10
PET117	3
COPE	2
CRYGS	3
HSCB	5
ACP3	3
EBAG9	2
ABHD14B	3
HAT1	5
HIPK3	2
BAIAP2	3
MOB4	2
HNRNPK	8
TXNDC12	10
JPT1	3
LZIC	2
ACBD6	2
CA12	3
OSTM1	3
TOM1L2	6
VAMP7	2
LRRTM1	3
MATN3	10
PCNA	3
BCAT2	2
PEX26	11
ECI1	2
KAT2A	2
HS3ST4	4
MAPRE1	2
MDGA2	3
MYL12A	2
NNMT	3
OLFM2	3
RAB3D	3
CINP	2
DDAH1	2
SYF2	2
GMPR2	2
UPP1	2
RBKS	5
HDHD3	2
KDSR	6
PDCD6	2
HSD17B8	2
KAAG1	9
NPL	2
SNX3	2
DTYMK	2
GLYAT	3
DCUN1D2	3
HMGA2	1
HK3	6
STX1A	3
SUMO2	9
CR1	3
KLB	3
LRP4	3
PLXNA4	2
PLXND1	3
USP28	1
SEZ6L	3
IRF4	1
IL15	2
CEBPG	1
EPOR	3
FGF9	3
RAB3C	2
KPNA1	2
SFTPD	2
ASB9	10
JUND	9
IHH	3
RDH10	2
TCN1	3
NT5C3A	2
EFHD1	3
DLG2	2
INHBA	3
RPSA	7
SNCG	8
FGL2	2
HLA-G	2
CRH	2
PDYN	2
IAPP	3
SEPTIN5	2
ADA	11
METAP1D	2
ATP5IF1	2
CLEC4G	3
CCNE1	5
CSTB	9
HBG2	2
LY6D	5
MERTK	3
MAT2A	11
NUDT14	3
PGAM4	5
RBP2	1
POLR2I	1
RGS21	2
PGLYRP4	5
SIRT1	6
UBE2R2	6
ACO1	2
ALDH1A2	10
ASF1B	8
FN1	2
FZD5	3
HABP2	3
GAGE12F	6
GLYATL2	3
NFKBIE	6
LAMA3	9
MAGEA4	3
MNDA	1
MYL6B	9
PCK2	3
PIM2	3
RAB6A	2
RAB11B	2
SELENOF	2
SULT1C4	3
UBE2E3	2
EFNA1	3
VCAM1	3
OGG1	3
MYL6	2
DCPS	9
MYL4	3
JPT2	2
BASP1	3
OXSR1	2
EIF4EBP2	9
HEPH	3
CREB1	3
CSNK1G1	2
MARCO	2
SH3GL2	2
NRN1L	3
DPYS	2
RAB8B	2
CAPN9	3
COL9A3	3
ITGA11	3
MEOX1	7
DLAT	2
ITGB8	2
IFIH1	10
VSNL1	3
C1S	3
DYRK2	3
GBP5	11
HSPA6	8
LMNB2	9
MME	6
PDE4C	8
STAT5A	2
TM2D1	5
UPP2	3
OAT	3
SNAP23	2
PFN1	2
RXRA	3
DPYSL4	1
ACYP1	2
GID8	2
COQ9	2
TATDN1	2
LZTFL1	2
SVBP	1
LSM12	8
PIH1D2	1
MOSPD1	2
RBM18	1
CPTP	2
PTRHD1	2
CHCHD7	3
TSR2	2
IMMP2L	10
HMGN3	9
PDE6H	3
COMMD6	1
POP7	5
OXLD1	3
BUD31	2
TRAPPC2	2
TOMM20	2
TTC33	2
CIB1	2
HHEX	11
LRATD1	6
MED20	2
PHOSPHO1	3
NPPC	3
PGPEP1	2
MRPL1	2
PCP4L1	3
EMC2	2
TPGS2	3
DNALI1	3
PLPBP	2
TTC32	5
POLR2E	2
RCAN3	3
TEN1	1
TPPP3	10
AP1AR	2
TGIF2LY	3
POLR2F	9
JOSD1	3
IFT22	2
NSMCE1	2
NABP1	2
COA4	8
NDUFA2	2
IFT20	2
FAM50A	8
IMPACT	2
F11R	2
MCAM	3
SCN3B	3
DSG2	3
TNFRSF25	6
CD6	3
FAM3C	3
CD28	3
IL1RAPL1	2
NRG3	3
PDIA4	3
RAET1L	3
SEMA5B	3
CD68	2
CDH10	3
SEMA6D	3
SLAMF9	3
SCARB1	3
IL17RE	3
ESAM	3
SIGLEC11	3
DEFA3	2
SEMA4G	9
CD1B	3
CALCR	2
DEFB127	1
GRIK2	3
MFAP3	6
RTN4RL1	3
CHRNB3	3
IZUMO4	3
PIK3IP1	3
VSIG8	3
EPHA8	11
CNTN6	3
TLR10	3
THY1	3
FREM1	3
VSTM1	3
CD81	3
CLEC9A	3
FZD7	3
FZD8	3
ADGRL3	3
MAG	3
CD300LG	3
CNTN3	3
CDH4	2
NPY	2
GLDN	3
LXN	2
B3GALT5	2
PUDP	2
EIF1	2
NECAP2	2
SNRPC	8
GIPC2	3
PFN4	2
MDP1	2
TCEAL1	1
ATF1	1
GTF2F2	9
TCEAL7	3
CTDSPL	2
AUH	2
CCDC69	2
RAB24	2
PDCL3	2
TATDN3	2
EMG1	2
NHP2	2
UBL3	9
DNAJB8	2
NAA50	2
GTSF1	1
DR1	2
NUDT16	2
PRTFDC1	2
ECHDC1	2
MMACHC	2
RTL6	6
ADAT2	2
PFDN4	8
NUDT10	2
RAB23	2
DUSP18	2
FUBP1	8
RPS14	2
MAP1LC3B2	2
SENP8	3
PSMG4	3
EXOSC5	2
RYBP	2
DBNDD1	3
MSRB1	6
NUDT21	2
RCAN2	2
LSM3	2
PDCL	2
GTF2B	2
SNRNP25	8
DUSP19	3
EGLN3	6
SIX6	2
RP9	3
TEF	3
LIMD2	2
BEND6	3
PLEKHF2	2
POLR2C	1
SDHAF1	2
NMRK2	6
RPL5	2
POLR2J2	2
BRK1	2
NUDCD2	2
MAGOH	8
SNTN	2
UBL5	2
UNC119B	2
CETN1	2
NDUFAF1	3
CPPED1	2
CFAP36	2
UBE2Z	8
HSPBP1	2
MYLPF	9
TIFA	12
DNAJC12	2
BCDIN3D	3
EED	2
ZC4H2	2
GCHFR	9
CBR4	2
NDUFAF2	2
DBNDD2	8
MRPL28	2
YAE1	3
GFPT1	2
CDK2	2
MAD2L1BP	2
ITPK1	2
TYW5	2
SYT13	2
CMC4	2
CREBZF	3
SF3B6	5
PSMG2	2
NPM2	3
CAMLG	2
LRATD2	9
CAPS	3
SGK1	1
TULP1	3
FN3K	2
CUEDC1	2
EYA2	2
C17orf49	2
CAB39L	2
CHAC2	2
HYKK	3
CHMP6	2
MRM2	6
TBCEL	2
TBC1D13	2
TGIF2LX	3
CTDSP1	2
PTPMT1	4
TLNRD1	3
ELAVL2	3
CIAO1	2
PLCXD3	3
LRP2BP	1
TSEN15	8
DUSP10	3
BLOC1S2	2
RWDD4	2
NUBP1	2
UBE2W	2
DUSP21	2
TFB2M	2
POU6F1	2
SAMSN1	2
MRFAP1L1	3
DESI1	2
HAX1	2
COASY	2
CEBPE	5
POLB	3
RPAIN	3
SAR1B	3
SERPINB9	2
SULT1A1	2
TMIGD2	3
CHRNA5	2
ASB13	7
KPNA5	2
TMED9	10
PADI4	1
CDK5RAP3	2
CYTH1	2
AMT	2
NAA80	2
MAT1A	3
DFFA	8
RGS16	3
SNRPE	2
EPHX2	2
AKR1C2	3
RTRAF	6
PROM1	3
TSC22D3	2
CAMK2N2	3
TNIP1	3
RPL11	2
SPAG7	8
HUS1	2
HAUS1	2
DHRS4	2
MRTO4	2
JDP2	3
UBA5	2
NKIRAS1	2
MRM1	2
SNRPA1	1
GTF2E2	2
RWDD1	2
TBCC	2
CYREN	8
SYT1	3
PHOSPHO2	2
YARS2	2
BCL7A	2
SIL1	6
GPT2	3
HLF	3
CHMP4A	2
RGS14	3
ARC	2
TFB1M	2
RDH12	2
DHODH	3
TRPT1	4
STYX	2
LIN28B	3
GARS1	2
UPRT	2
USF1	6
B9D2	3
FBLIM1	2
NREP	3
SPECC1	5
TXNRD3NB	2
CYTH3	2
MSI2	2
NRBF2	2
POLR3K	6
RTCA	2
SKA1	3
RIOX2	1
QTRT2	2
RAB3IL1	2
PNPT1	2
ETNK2	2
QTRT1	2
TBC1D22B	2
ELAC1	2
NARS1	2
FUCA1	3
SLITRK2	3
MEP1A	2
STK3	2
DCT	3
CGB5	3
MAGED1	2
AHCY	9
PCDH17	3
PRTG	3
TSC2	2
MAP3K11	3
THOP1	9
PLA2G4A	2
BTN3A2	3
SRPK2	2
ATG4A	2
MGMT	2
TRIM5	3
HCLS1	2
ADAM8	3
TYRP1	3
KLK2	3
NEDD8	2
CASP10	2
DNM1L	2
COQ10A	11
BIRC2	2
TXNL1	2
NEIL2	3
MAEA	7
SMAD5	2
CD82	3
PRKAR1A	9
BLOC1S6	3
AOC3	3
CLUL1	3
GPR37	3
HYOU1	2
ALDH7A1	9
COQ7	2
FDPS	2
TSHR	3
AGO2	2
COMMD8	2
GLT8D2	3
GRK5	5
EDEM2	3
CASP7	2
GP1BB	2
AACS	2
TPH1	2
ILKAP	2
USP5	2
IZUMO1	3
BMF	3
UBASH3A	2
LSP1	9
AARSD1	11
CPLX3	4
SCLY	2
SYT6	2
BIN2	2
ATL3	2
MUSTN1	3
ADGRD1	3
GGT5	3
TECTB	3
ACOX1	2
FAM3A	2
SCGB1D1	5
PLA2G12A	2
STK10	2
XYLT2	3
S100A7A	6
FKBP5	2
MYBPC3	3
CDK15	2
RPL26L1	2
KCTD4	3
DPPA4	1
ANKRA2	2
GBA3	1
CCDC43	2
CTH	3
CTNNBIP1	2
CUTA	10
GEMIN6	3
NKIRAS2	2
EEF1E1	2
NCBP2	2
PPIL3	1
RPS20	2
SNIP1	3
SRM	2
STX17	2
TXNL4A	9
URM1	3
CEP20	2
PHB2	2
FAM20C	9
DYRK3	3
ST8SIA1	3
MACROH2A1	2
PDE1B	10
WWP2	2
BTN1A1	3
SERPINB2	10
CDH20	3
ADAM28	3
DCC	3
ELFN2	3
LRRC4	3
LRFN3	3
CDH13	6
LRFN4	3
ADGRF2	2
ACVR1	6
PCDH12	3
METRNL	3
LILRA1	10
C1QL3	3
FCGRT	3
NLGN4Y	3
ADGRB1	3
RELN	2
SENP1	3
FUT7	3
UBE2Q2	2
HYAL4	3
FUT11	2
CHST10	3
GALNT4	10
GALNS	3
ST6GALNAC4	3
USP2	3
USP19	2
UBE2Q1	3
OGT	3
HS2ST1	2
ST6GAL2	3
GNE	2
USP1	3
OTUD7B	2
WDR48	2
USP10	2
UBE2V1	2
BAP1	3
RHOT1	2
ZRANB1	2
USP12	2
UBE2V2	2
USP22	2
SENP2	2
UBA1	2
USP46	2
USP11	3
USP4	2
USP30	2
CYLD	2
SGSH	3
GALNT14	3
XYLB	2
B3GAT1	3
MGAT3	3
ABHD4	2
ACY3	3
CDKL2	2
CEP43	5
GPX3	9
HLA-C	10
HOMER3	6
NEIL1	2
KHDC1L	11
MLANA	5
ZCCHC17	2
MGAT5	3
MMADHC	7
MOB3B	2
MYL9	2
NELFE	5
C4B_2	3
PPIAL4D	5
PPM1G	2
RHOQ	2
RPN2	2
RPS12	2
SERPINB3	3
SIRT6	5
SNF8	5
SSTR1	3
SSR2	1
POU2AF1	2
UBQLN3	2
CLEC1A	6
KHK	5
RACK1	2
SIAH1	2
PSMB10	2
LASP1	2
NUBP2	5
MAK16	6
ZFAND3	3
PICK1	2
BMP5	3
TIA1	2
CBLN2	3
GGCT	2
FBLN7	3
IFNL4	5
F11	3
ITGB2	3
NDP	2
YY2	6
OTUD3	1
OTULIN	2
CCL27	3
UBA2	9
TGFB1	3
UBB	2
UBA7	2
UBE2H	2
UBA3	2
WNT10B	3
WNT16	3
WNT5B	4
IL6R	3
APBB1IP	9
ARNT	2
BAG6	2
PIK3AP1	3
ABR	2
CD2AP	2
DAB2	2
HSD11B1	3
DPP6	6
FLI1	2
ICA1	6
IKBKG	2
ITGA6	3
ITGAM	3
ITGB1BP2	2
LPL	2
MAP4K5	2
PPP1R9B	2
NOS3	3
NUB1	2
NUCB2	8
PADI2	3
PON2	9
PDP1	2
RETNLB	7
PPM1B	2
COL18A1	3
PRKRA	3
RASSF2	2
TRIM21	2
SH2B3	2
AADAT	1
TACC3	2
WAS	2
ZBTB16	1
EFHD2	8
MAP2K5	2
HSPA2	2
SUMO4	8
COL5A1	3
YWHAH	2
KXD1	3
FOXO1	2
ALDH1B1	1
PALMD	9
CAPNS2	3
IRF8	1
PPP2R5D	2
ARHGEF16	2
ASB8	3
ATP5PB	4
RBFOX1	9
ATF3	3
ATOH1	3
ATP23	3
TAT	3
KCTD13	3
BEX2	3
BEX5	3
BMI1	3
BRMS1L	3
BTG1	2
BTG4	3
UPB1	3
CASP4	2
C2orf73	3
CBX2	3
CCNYL1	3
C4orf36	3
CDK20	3
CDX1	3
TIMP1	6
COQ5	3
COQ6	3
C18orf54	2
CREBL2	3
CREM	3
CSAG3	3
COPS8	2
PLAT	2
DCAF11	1
DCAF12	3
DLX2	3
DYTN	2
E2F5	3
ELK4	2
ELL3	3
ETV4	2
EXOG	3
FAM102B	3
FAM204A	3
PFKFB1	2
FAM86B1	3
FBXO28	3
FBXO48	3
FOSL2	9
FOXO4	2
FOXP3	2
FUNDC1	2
GABPB1	3
GSC2	3
GALNT9	2
GEMIN7	7
ADAT1	3
C11orf49	3
DMRTC2	2
HOXA11	2
HOXA5	3
IER2	1
KRT34	3
LACTB2	2
MITF	2
PWWP3A	2
OTX1	3
PITX3	1
SAP30L	3
SERTAD3	3
CCDC59	3
TCF21	3
ZFP36	3
XBP1	10
ANP32C	3
GUCA1B	3
H2AC1	12
H2BC12	12
IP6K1	2
TLK1	2
CBLC	3
PELI1	3
KDM1A	2
CHN1	3
SRFBP1	3
SRPK1	2
CABP5	3
HES1	2
HES5	2
HHLA3	3
H2AC11	12
HMX2	3
PROK1	3
TCF12	6
HOXC11	11
HOXD4	6
IP6K2	2
IQCD	3
KRT14	6
KRT71	2
CSNK1A1L	6
KCTD7	6
KRT6A	9
KLF9	2
LCNL1	3
LDB2	3
LMO3	3
LYRM1	2
MED28	2
MED11	2
MKX	3
N4BP2L2	2
NADK2	3
NAA20	3
NDUFB10	2
NDUFAF5	2
NFE2L2	2
NFYA	3
NGDN	1
NKD2	7
NRL	11
NSMCE2	2
NSL1	6
OTX2	3
PABPC5	3
PAX3	3
PDHB	2
PDLIM3	9
PHF11	2
PHF6	3
PHYHD1	3
PITX2	1
PLAC8L1	11
PPP1R10	9
PPP4C	2
PPP1R42	3
PPTC7	2
PSMB7	3
GINS1	3
RAD51C	6
RALYL	6
RBMS1	2
RGS13	6
RIPK1	6
RPL38	2
MRPL10	2
MRPL50	11
EVI2A	3
LYPD8	3
KIRREL1	3
LDLRAD3	3
ADCYAP1R1	11
DSG4	3
TGFBR1	2
PGA4	9
CD209	3
ROBO2	3
NRXN1	3
EFNA2	3
ULBP2	3
LRP6	3
FZD4	2
BTN2A2	10
EPHA6	3
ADGRB2	3
FZD2	3
FZD1	3
FZD9	3
SLC25A38	3
SAMD12	6
SAMM50	2
SDHB	2
TSEN34	2
SKP2	2
SMCO1	3
TIMP2	3
SPC25	2
SPI1	1
SPATA22	3
SPATA46	2
SPANXN3	3
SULT6B1	3
WARS2	5
GTF2A2	2
TADA2A	1
TADA1	2
TAF12	3
TAF8	6
TBC1D28	3
TCAP	3
TERB2	3
TEX30	5
THAP11	3
THAP2	3
THRB	2
TIMM23	5
TIPIN	6
TMA16	2
TRAPPC6B	2
FLJ44635	2
TRIM27	1
TRIM40	2
TRIM54	2
TRIM9	2
SLC25A1	2
UNG	3
ATP6V1C2	2
VHLL	3
ZBP1	9
ZC3H8	5
ZCCHC18	3
ZDHHC4	2
ZNF230	3
ZNF263	3
ZNF696	2
ZNF69	1
ZSWIM7	3
MRPS14	2
STK4	2
MAPK6	3
PPM1M	2
SNTA1	3
BMP3	5
BTN3A3	3
CLIC2	2
DSTN	2
FCGR2B	3
FCN1	3
CXCL2	2
CXCL3	2
H2BC21	12
HOMER1	2
EIF4A2	2
MAPK9	2
CCL22	3
JUP	3
RCN3	2
GDI1	3
S100A14	3
SAR1A	2
SH3GL3	2
SIGLEC5	10
SIRT2	2
SORCS3	3
MEOX2	3
LIPG	10
TNFAIP1	3
BIK	2
KCTD6	3
MAP3K10	2
MPC1	3
DAG1	9
HNMT	10
LTK	3
RNF31	2
VCPIP1	2
C1QTNF4	3
ART5	3
SCPEP1	2
ETV2	3
C21orf91	2
CFAP300	11
RGN	3
TRIM62	3
C12orf76	6
TIMM10B	2
SSNA1	2
RPS25	2
SPATC1L	2
BLOC1S1	2
XAGE2	3
TCEAL4	8
DNAJB3	3
COMTD1	2
NDUFAF3	2
RAB33A	2
TLDC2	3
COMMD10	2
COA7	2
EEF1AKMT1	3
C1orf50	3
CRYBB3	3
KCTD15	6
MED10	2
TPD52L2	2
MITD1	2
FRG1	2
CMTM4	2
SPATA33	3
EBP	2
DPCD	2
C22orf23	6
EFCAB1	2
SSPN	2
C2orf68	2
MRPL12	2
AKIRIN2	2
ARL8A	2
RAB37	3
RAB43	1
LMO4	2
KCTD2	3
RNF141	2
NDUFB6	2
LRRC20	2
NEUROG1	4
SMN2	2
PID1	2
CEP112	3
CHAC1	3
MLX	2
SFRP5	4
THEM4	2
TPPP	3
RBPMS2	2
MSX2	3
AKT1S1	2
NIPSNAP3B	6
REEP2	2
PMF1	2
CLUAP1	2
KCTD1	3
PSMC3IP	3
RAB38	2
RPP25	3
RABL3	2
CCDC103	2
FAM9B	2
DHRS11	2
PCTP	2
ZFAND2B	1
MVB12B	2
INO80E	2
MSC	2
DUSP29	9
HSPB3	7
BMERB1	5
GSTA2	3
BORCS5	3
RAB4B	2
GUCD1	3
LCE3C	3
FAM229A	3
KCNRG	2
KCTD10	2
TCF24	3
MRI1	2
DMC1	2
ARRDC5	2
ROGDI	3
NECAB1	2
PCYT1A	3
FAM118B	2
PRMT1	2
DTNBP1	3
CRYBA2	3
CCDC24	2
FAM118A	2
WTAP	3
RBM4	2
NT5C1A	6
PCBP2	2
UCK1	2
FNDC8	7
UBL7	2
ANKRD40	2
PHYH	2
KCNAB3	2
NIF3L1	2
ERGIC1	11
DPH5	2
NECAB3	2
RFPL3	11
ARPC2	2
CGGBP1	3
C16orf72	3
L3HYPDH	2
SEPTIN1	2
VCX3A	2
KCTD17	9
CASTOR1	2
TCP10L2	2
TIPRL	2
FAHD2A	2
CCDC107	2
RP2	2
PLEKHA3	2
ABHD5	2
GAS2	3
KHDRBS2	2
TWF2	2
POLR2M	2
NUP35	6
DAZAP1	2
GDAP1L1	3
CDC42EP4	2
MAD2L2	11
HORMAD2	3
RASSF5	3
OLAH	2
SNX16	2
SYAP1	2
EIF3M	2
PNMA2	3
ANKRD45	2
ZNF483	3
SNX15	2
CCDC92	2
RFC4	2
ANKRD63	2
ERMN	3
VCX	3
FAM151B	2
TMEM221	6
MBLAC2	2
NME7	2
GIMD1	3
CYRIA	2
NTAN1	2
NOSIP	2
KTI12	2
PHYHIPL	3
STARD7	2
TMOD4	6
HSH2D	9
RTF2	2
DENND10	2
C19orf84	3
SP6	2
MNAT1	1
CLYBL	2
GOLPH3L	2
TRUB1	2
TCP10	2
NDEL1	2
HAGHL	12
TCEA3	2
KDF1	9
TADA3	2
ABI3	9
SHD	9
RRAD	9
VGLL4	2
CAPZB	3
METTL2B	3
DDRGK1	2
CEP41	2
CCDC97	2
METTL21C	3
APOL2	9
GNAQ	2
MEIS2	2
STARD10	2
ZKSCAN7	1
YJU2	2
TYW3	3
COX19	2
BEX4	3
SMIM3	3
CT83	3
PRR15	2
NUDT15	2
CTAG1A	3
HSDL2	2
PPP1R27	1
EXD1	2
MB21D2	3
NR2C2AP	9
LACC1	1
CCDC89	3
AGFG2	2
ACOT12	2
NAPEPLD	3
TCP11L1	2
SAMD4B	2
C16orf71	2
MARVELD2	2
TRMT112	2
PADI1	6
HYPK	2
ZNF593	3
C19orf53	3
RCSD1	2
TIMM13	2
INIP	2
NUDT11	3
PSENEN	2
KIAA1143	2
SDHAF4	3
VMAC	2
GALK2	2
SLFNL1	3
RNF25	2
CARNMT1	2
NPEPL1	3
EHD2	9
HSD17B4	2
TKFC	2
HACL1	6
AIPL1	3
DDI1	3
KLHL2	2
DMTN	2
PIPOX	3
ALG2	2
PUS7	3
HNRNPLL	2
NARS2	2
BZW2	2
KLHL41	9
XPNPEP3	2
SH3BP5	2
ATP6V1C1	2
RTKN	2
PSMC3	2
ATIC	2
MIEF1	2
GFPT2	2
DPH2	2
SPDL1	3
PSMD6	2
DBT	2
CEP76	2
NCKIPSD	2
SOX10	3
DSCC1	3
ZC3H12A	2
HENMT1	1
TRIM55	3
M1AP	5
CWF19L1	2
TBC1D20	2
CPNE6	6
RBM41	3
TTLL12	2
ACSS3	11
MKNK1	2
ASNS	11
FSD1	2
TRMT6	11
DLST	2
ABCF3	2
SHKBP1	2
PDLIM5	2
C2CD2L	2
CTPS1	2
TRMT61B	6
ATF5	3
FAM110A	2
RAB7A	2
PPM1F	2
PRRT2	2
PAGR1	2
CPA1	2
VSIG10L	3
GRM4	3
PROCR	3
IFNE	10
GSK3B	2
CSTF1	6
EEF1G	2
PTER	3
PAGE4	5
BDNF	2
HMGCL	2
PRRX1	3
AAMDC	2
S100A8	3
PPARG	5
NELFA	9
GSTT2	2
FSCN1	10
EHD1	2
VAT1L	7
CACNB3	2
RILP	2
KLC3	3
C15orf40	2
RPP25L	3
C12orf65	1
GSPT2	2
EPN1	2
KLHL40	3
FOXP4	2
SETD3	2
DAPK3	2
OCLN	3
MPP2	3
MEF2D	2
PWWP2B	3
GAB1	2
GMPPA	2
NME8	3
ODAD4	3
CPNE7	2
USP3	3
UTP6	5
MEIG1	3
LSMEM1	1
C8G	3
C20orf202	1
CHTF8	3
CEACAM16	1
CRACR2A	3
KDM8	2
SYTL2	3
CTSG	12
TRAPPC13	3
BMT2	6
FGD2	6
CRPPA	2
TRIM72	9
NARF	3
GTF2E1	2
BROX	2
CXCL16	3
KIF3C	2
MBNL1	2
RDH13	2
FGF10	3
LRSAM1	2
SYCE1L	2
NUDT7	3
PYGB	2
SND1	2
RABEP1	2
HMX3	3
MOCOS	3
DOHH	12
SPATA24	3
PPP1R3G	6
TBC1D25	2
MARS1	2
CTNNA1	2
INPP4B	2
GDPD1	3
ZNF580	1
CMTR1	3
GRIPAP1	2
PHYHIP	2
DNM1	2
DLGAP4	2
YJEFN3	1
KCTD3	2
NCBP1	2
MORF4L2	2
TTC27	2
AFAP1L2	2
MBNL2	2
FAM221A	2
CRYGA	3
C19orf54	2
HCCS	2
MTHFD2L	2
ASAP3	2
VSX1	3
USF2	6
COPB2	2
CNGB1	3
NDRG2	3
SSX4	3
ADD2	2
LPIN1	2
PCBP3	2
SETBP1	1
SHARPIN	2
CT45A3	3
TTC9	2
SNX12	2
ASCC2	2
TMEM225B	2
BCAP31	2
BCL11A	3
BLOC1S3	5
HID1	3
HES3	3
PLA2G5	3
THAP4	9
MTMR7	2
KATNAL1	2
RILPL1	2
TRIML1	2
LGSN	3
RIPPLY3	3
TRAPPC6A	3
DRAP1	9
TCEAL5	8
FAM89B	5
HEY1	3
CLDN1	6
CIBAR1	3
CRYL1	2
BIN3	2
AGXT	3
APOBEC2	9
SLBP	8
NTAQ1	2
RTN1	2
HES6	5
RILPL2	2
PHETA2	3
CCDC115	2
DNAJB13	2
MAP6D1	5
TTC36	3
EMC10	3
REM1	2
CT45A1	1
DNAJC5B	2
PIH1D1	2
PYCARD	9
MAST4	3
CFAP298	2
RER1	2
AVEN	2
ETV7	2
CCL20	3
TMX1	5
PSPH	2
CYBRD1	11
GIMAP7	1
GIMAP4	10
SNX11	2
ACBD4	2
TTPAL	2
DMRTB1	5
CAVIN1	2
CABP2	3
CLIC3	9
SLC9A3R1	2
PLEKHB1	3
MAGIX	5
HNRNPA0	2
PRPF18	2
ARL6IP1	2
DTNA	3
CCDC149	2
COMMD5	3
CFDP1	8
CXorf38	2
DHRS3	3
MTUS2	3
SHOX	3
GTPBP10	6
PTPA	2
LRRC75A	2
ANKRD16	2
GOLPH3	2
SPIN3	3
EIF2S2	2
VPS26B	3
COPS5	2
APCS	2
KIT	3
TIMP3	2
EPS8L2	9
SHCBP1L	3
FCHSD1	2
MEN1	3
SCFD1	2
EPS8L1	2
VPS9D1	2
VIL1	2
GPHN	2
KLHL14	1
STXBP4	2
EOLA1	2
PMPCA	2
AMPH	3
PLCD1	3
NONO	2
MVP	2
WDR26	2
EZH2	3
CAPN13	2
DNAJC1	2
GLS	2
HIRIP3	2
NHLRC2	2
SCRN3	3
KHSRP	9
MZT2A	2
SOX6	3
EPS8L3	3
OGFR	8
FOXP1	3
ARHGAP26	2
AP2B1	2
IKBKB	2
CLUH	7
REPS2	2
SNX27	2
ARHGAP22	3
NUMBL	3
PSPC1	9
C1orf116	2
VAC14	2
FUBP3	2
KIF3B	3
AP1B1	2
ZHX2	9
METTL3	2
ESPN	3
RFX5	9
CYB5R4	2
HIP1R	3
SH3KBP1	2
ARMC3	2
PCDH1	9
TIAM2	3
SRRT	2
INPP5F	2
MICALL1	2
FCRLA	3
VILL	6
EIF3B	2
DYNC1LI1	2
MPP5	3
ERC1	2
ANGPT4	3
VCP	2
RANGAP1	2
DNPEP	7
WEE2	5
KLHL3	3
PFKFB4	2
ME2	2
OXCT1	2
PACSIN2	2
SCP2	2
GFRA3	12
TPP2	2
FTO	8
CRLF3	3
DYNC1LI2	2
PRPF19	2
OSBP	2
ACTN4	2
PITPNM3	3
HDAC6	2
ME1	2
ELMO2	2
INPP4A	2
MYBPH	3
GYG2	1
GLUD2	11
MICAL1	2
CHD1L	2
UBE4A	3
GK5	12
ZBTB10	3
SELENBP1	1
ATG4C	2
UGT2B15	3
FAM160B1	2
WASL	2
DIAPH1	2
ASPSCR1	2
GRAMD2B	2
PHKA1	5
TRIM28	2
SRGAP2	2
DDX1	2
VANGL1	3
ACSS2	2
SNCAIP	3
MYBPC2	9
CADPS2	2
CMIP	2
ELP1	2
VPS53	2
TFCP2L1	2
EIF2A	2
ATE1	2
EXOC7	3
RAD18	1
RPS6KB2	3
TBC1D24	6
FHOD1	2
CCDC9	2
PGM5	2
BICD1	2
NOMO2	3
APEX2	3
ZBTB7A	3
STAC	1
HECW2	2
GFRA2	3
CCL21	4
FXYD2	7
GNG12	3
TIMM10	2
SPANXA1	3
SPCS1	3
ATP6V1F	2
CYSRT1	3
FTHL17	2
TCEAL2	2
CCL5	2
EHD3	2
MPI	2
DPH7	2
METTL26	2
BCL2L14	6
HMGB1	2
EEF2KMT	3
CATIP	3
HECTD3	2
RIC8A	7
ARMC8	2
NUMB	2
PDHA2	2
ENPP3	6
MTSS2	2
GNAS	3
TMUB1	2
EEF1A1	2
OLIG1	3
SPATA5	2
CYBC1	10
FAM219B	2
ANKS3	3
ZW10	2
ARHGAP24	3
INPP5D	2
FNBP1	2
OSBPL1A	2
HSPA12A	2
NRDC	11
PML	8
CDH23	7
CALD1	2
ANKRD2	2
HDAC4	2
RABL6	2
PANK1	1
ARHGAP6	2
NVL	3
LIMD1	2
DPP8	2
AZIN1	6
CTNNA3	3
UBA6	2
KBTBD11	3
RABGAP1L	2
EIF4G1	2
FMO3	2
PLEKHM2	7
CES3	2
AMOT	2
SH3PXD2B	2
KDM4C	2
NCOA7	2
MALT1	2
DYRK1A	4
DAXX	3
WDR18	6
LIMK1	2
CCDC140	3
FXYD6	3
GAGE2C	5
LCE3B	3
PRX	12
SPANXN4	1
RPP40	2
SYT12	3
IFRD1	3
NSUN6	2
SCCPDH	2
ANKMY2	2
NT5DC1	3
INPP5A	2
DDI2	2
YAP1	9
MSANTD2	3
ROPN1B	2
PRMT2	3
PSMC5	2
MACROD2	3
IRF5	2
SAG	3
PRKAR2B	2
CYP2C19	3
MLIP	9
KMO	3
SOX9	3
BEGAIN	3
FNTA	2
LRRFIP2	2
UBAC1	2
ATXN10	2
NFIA	3
ARID3C	2
MRPL38	2
PLEKHO2	2
LNPK	2
TOM1	6
FAM221B	2
SEC14L4	6
DDHD2	2
RAB11FIP3	2
CLNK	2
POMC	3
CFI	2
IGFBP2	10
IGFBP3	3
IL6	9
CCL2	3
MMP9	1
MPO	4
KAT5	2
ALOX5	6
ABCD4	3
AIM2	2
CASP5	3
CHID1	3
ROR1	3
CRTC3	2
GLUD1	2
DOCK2	7
EML2	1
FCGBP	11
FKBP1A	9
FTH1	2
HEXA	6
HLA-E	7
INHA	2
LRP5	5
LDB1	3
NEUROG3	5
OASL	2
PIK3C3	2
PKN2	2
PLCD3	2
PRAME	2
PTPRN	2
RAPGEF1	5
SRY	3
PLS3	3
WNK1	2
XPO5	8
TNFRSF9	3
TNFSF9	3
CD80	6
TNFRSF8	12
CLCF1	3
CST3	3
EIF5	2
EFNA4	3
EFNA5	3
ERBB2	3
ERBB3	10
ERBB4	3
TACSTD2	3
IL6ST	3
HMOX2	2
HSP90AA1	2
IL1RAP	3
IL10RB	3
IL13RA1	10
IL2RG	2
LAYN	3
LTBR	7
MRC1	3
MST1R	1
PAFAH1B2	2
CDH3	3
PRKCA	2
PRKCZ	12
GDI2	2
ICAM3	1
PLAUR	9
TNFRSF1A	9
NTRK3	3
TNFRSF17	3
DCN	3
CKM	9
EGFR	3
HGF	4
HSPD1	2
C3	3
IGFBP5	3
IGFBP6	3
MIA	3
PLA2G2A	9
PECAM1	1
PSPN	3
PF4	2
PROS1	2
TNFRSF13B	1
SERPINA7	3
TNFSF18	3
AIMP1	2
CSF3R	6
IL37	7
MICA	3
POR	2
NANOG	3
NCR2	3
CCN3	3
SIGLEC6	3
SIGLEC7	10
SHH	3
IGHG1	2
CRLF2	12
ULBP3	3
APOA1	3
AZU1	3
GDF5	6
C1QC	3
FAM107A	3
FGF18	4
FGF19	3
FGF20	3
CCL1	3
IGFBP1	10
IL16	9
CCL4L2	3
CCL3L3	7
CCL8	10
MMP3	3
MMP7	3
SOD1	12
APOB	3
ACE2	3
ACVR1B	3
ADAMTS4	3
ANGPT1	2
AGRP	3
BCAM	3
CDH5	3
ADGRE5	3
COMMD7	2
CX3CL1	3
SPINT1	3
KLK4	3
KLK8	3
XRCC6	8
LCN2	3
MET	3
MMP17	12
SPINT2	2
TIE1	3
RPS27A	2
WIF1	10
AIF1	2
C5	9
CHEK1	1
MAPK3	2
NR3C1	3
HDAC8	2
KPNA2	10
MAP2K1	2
AKT1	2
PRKCD	3
RAC1	2
RAD51	7
TBP	1
TOP1	1
UBE2I	2
YES1	2
SERPINA3	9
CTF1	3
CCL28	4
CD22	1
CCL14	3
MDK	4
CCL23	9
SERPINE1	2
ARTN	3
CYCS	2
CYP3A4	3
NBL1	3
CFD	3
GHR	3
PLA2G10	3
IGFBP4	10
IGF1	3
LHB	3
MMP8	3
CFP	3
PROC	3
PTHLH	3
CLEC11A	8
TNFSF15	3
AREG	3
BMP7	4
CD36	2
CNTN1	3
CCN2	2
DSG1	3
EDAR	3
CXCL5	3
LGALS4	3
CXCL1	2
H1-2	2
IL1R1	3
IL17RA	3
IL1RL2	3
JAM2	3
JAM3	3
LSAMP	3
MBL2	3
NCR3	3
PDCD1LG2	3
PTPN1	2
SIGLEC9	10
TGFBR3	3
TSLP	3
CTLA4	3
SERPINF2	2
FGF2	2
CAST	3
CLEC4M	2
FSHB	3
LGALS2	3
GFAP	3
IL19	3
IL1B	1
CXCL11	2
CCL3	3
MRC2	3
MB	9
SPARC	2
CCL18	2
PTN	4
RETN	10
PRSS1	3
FASLG	3
FLT3LG	1
HP	9
IL4R	3
CCN4	2
TNFSF13B	10
FGF5	1
LGALS3	3
GDF9	1
IGHM	2
IL2	3
IL13	3
IL18BP	10
LBP	9
F10	2
PGF	4
RARRES2	3
ULBP1	1
EDA2R	3
AURKA	1
MAPK1	2
DIABLO	2
VEGFC	9
CD4	3
IL2RA	3
TNFRSF1B	3
CD33	3
ADAMTS5	3
IDUA	2
METAP2	2
APP	2
ARSB	3
NAAA	3
ADAMTS1	3
ADAMTS13	3
CA4	7
CTSA	2
CTSS	10
F7	3
C2	9
CRISP3	3
TMPRSS15	3
WFIKKN1	3
CNDP2	2
GP6	2
HAPLN1	3
IDE	2
IDS	3
KLK12	7
KLK5	3
KREMEN2	5
LTA4H	9
LYVE1	3
MEPE	3
METAP1	2
ASAH2	3
NID1	8
PIGR	3
SERPINE2	5
RET	10
SEMA3A	3
ACP5	8
CCDC80	3
WFIKKN2	3
ACAN	3
TGFBI	3
C1R	3
CA10	1
CD109	3
FCER2	3
CD48	10
CD5L	3
CFC1	3
CNTN2	3
CNTN4	3
CNTN5	3
CST6	3
DLL4	3
FCGR2A	3
FCGR3B	9
FCGR1A	3
GFRA1	4
GPC2	3
SERPIND1	3
HTRA2	2
IGFBP7	3
IL24	3
LRIG3	3
LRP8	2
LY9	3
MATN2	3
CADM1	3
NTN4	4
RGMB	3
HJV	3
TFPI	4
THBS2	10
THBS4	3
ABL1	3
ABL2	2
ACY1	2
SERPINC1	2
AURKB	1
GRK2	2
BMP1	2
CAMK2A	2
CAMK2B	2
CA6	3
CA7	3
CCNA2	9
CDK5R1	7
CCNC	2
CHEK2	1
CD207	3
CHRDL1	10
CSK	2
CTSV	3
DKK4	2
ECM1	2
FETUB	3
GZMH	3
HCK	3
IL17RD	3
KLK7	3
PRKCI	2
PAK3	7
PAK5	1
PIK3CG	2
AKT3	2
PLK1	3
REN	3
PTPN11	2
STAB2	5
TBK1	3
PTPN2	3
TPSB2	3
TPSG1	3
UFC1	2
BCL2	1
BCL2A1	2
BMX	3
IBSP	9
BTK	2
CAMK1D	1
CAMK2D	2
CA13	2
TNFSF8	3
CMA1	1
EPHA1	3
EPHA3	3
FLT3	2
FSTL3	10
GSK3A	2
IL15RA	3
CXCL8	9
INSR	3
SERPINA4	3
KLK6	7
LCK	2
LYN	2
POSTN	3
PDGFRB	3
BCAN	3
PRKACA	2
RPS6KA3	2
SELE	3
STK16	5
BIRC5	3
MPL	2
THBS1	2
NTRK1	1
PRSS3	3
DUSP3	2
XPNPEP1	2
AGT	9
FGF1	3
CXCL13	10
CAT	9
CNTF	3
FGF17	3
CXCL6	2
IFNA2	3
IL17A	3
IL17B	4
ITGB1	1
HAMP	9
LTB	3
CCL15	3
PRTN3	1
CXCL12	2
CPB2	2
CCL17	2
TGFB3	3
TSHB	3
VIP	3
CD40LG	3
DKK1	2
DDC	3
ADIPOQ	3
SERPINA1	10
AHSG	3
BSG	3
BMP10	3
CDH6	6
CAMK1	2
CASP3	2
CHL1	3
CLEC7A	1
GNS	10
LY86	7
PRSS27	5
MMEL1	1
MAP2K2	3
CDC42BPB	2
CADM3	3
OCIAD1	11
LRPAP1	2
LY96	3
KDR	3
BMPER	1
CFHR5	2
KLK14	3
MSR1	3
MFRP	12
A2M	3
GPT	2
PLG	2
CDKN1B	2
PYY	3
SCT	10
TNFRSF4	3
BMP6	4
ITGB3	2
PTGS2	1
TEK	3
ADAM9	2
ANGPTL4	4
CDH2	3
CA9	3
CA3	9
CKB	3
ESM1	4
EPHA5	3
FGF23	3
FGFR2	3
FGR	2
FYN	2
IL12RB2	3
PRKCQ	2
MAPKAPK2	2
MAPKAPK3	2
MATK	3
MAPK8	2
PAK6	2
PDGFC	3
PTEN	2
PTK6	3
TLR2	3
UFM1	2
ZAP70	5
AIP	2
PPIA	2
DYNLRB1	2
ETHE1	3
GAPDH	2
DNAJB1	2
MDH1	2
NACA	2
PRDX1	2
ACP1	2
PSMA6	3
RPS7	2
SBDS	2
SEZ6L2	3
SGTA	2
TPO	1
UBE2L3	3
ARID3A	3
CDC37	2
DYNLL1	3
KPNB1	2
ING1	2
LMNB1	3
LDHB	2
MBD4	12
MED1	3
MSLN	3
NAGK	2
PGAM1	2
PDXP	2
PSMD7	3
SKP1	3
SNX4	2
UBE2N	2
FGF4	3
AGER	9
BPI	1
CCL24	3
CFB	9
FGF6	3
FST	3
IGHE	3
IL17D	3
IL25	3
IL20	3
IL7	2
CXCL10	10
CCL13	3
NTF3	2
NTF4	3
PAPPA	3
KLKB1	3
SELP	2
TGFB2	3
PLAU	3
CFH	2
MMP2	3
TF	2
H2AZ1	12
PGD	2
AKR7A2	2
AKR1A1	2
ANP32B	3
CFL1	2
VTA1	2
EPS15L1	2
HSD17B10	2
FER	2
SYNCRIP	2
EIF4G2	2
IGF1R	3
IL1RL1	9
LCMT1	2
LIN7B	2
PKM	2
L1CAM	3
NME2	2
NSFL1C	2
NUDCD3	9
PA2G4	2
PON1	3
PES1	3
PFDN5	2
GPI	2
PEBP1	2
P4HB	2
PSMA2	12
RAN	2
RBM39	9
NAPA	2
SPHK1	2
TK1	9
LCORL	3
TKT	2
TPI1	2
DCTPP1	8
PTPN6	2
AMN	3
CST2	3
BOC	3
KLK3	3
CLEC1B	2
SAA1	9
CRP	2
ICAM1	3
DAPK2	2
GDF15	10
INHBB	3
DHH	3
FGF12	3
FGF8	1
IFNL1	10
IFNL2	3
MST1	2
SLPI	3
ADAM12	3
BCL2L1	2
CHST6	3
COLEC11	3
ENPP7	3
ENTPD3	1
ENTPD5	3
FCRL3	3
HNRNPAB	8
LRRTM3	3
MFGE8	3
PCSK7	3
PDPK1	2
SIGLEC1	3
SPHK2	2
CHST15	4
TGM3	3
TPM2	7
SERPING1	9
C6	2
FGF7	4
IL5RA	8
IL11	3
MMP12	3
NCAM1	3
PDGFA	2
ADAMTS15	3
PRSS22	3
BST1	3
CBX5	1
CDON	3
CLU	10
COL23A1	3
PPBP	2
DNAJC19	2
ADGRE2	3
FUT3	3
FUT5	9
ADGRG5	1
HDGFL2	3
IL34	7
KIRREL3	3
KYNU	1
NXPH1	2
PLCG1	2
PLXNC1	3
RSPO2	3
SH2D1A	3
SLITRK5	3
SORCS2	3
PPY	3
ADCYAP1	3
HIBADH	3
FABP3	9
CSF2	2
LTA	1
EPB41	2
HSD17B1	11
APOD	5
IL3	2
PPIB	1
OLFM4	3
SMPDL3A	1
GSN	3
SERPINA6	3
LPO	3
COL8A1	3
ITIH4	9
SFN	9
SELL	3
TNFRSF10A	1
EPHA2	3
CSF3	3
GPC3	4
IL1A	3
BMPR1A	3
BMPR2	3
NTRK2	3
ANG	3
F9	2
GDF2	3
INS	3
CCL7	10
WNT7A	3
GCG	3
CASP2	3
COTL1	2
FGG	2
ENG	3
LGALS8	2
PLA2G1B	3
GOT1	2
CCL16	3
CGB7	3
IGHD	3
ITGB5	1
LYZ	3
CCL19	3
AMH	3
MMP1	2
MMP13	2
SHBG	3
STC1	10
F3	7
EREG	2
AGR2	5
ANXA1	2
ARPP19	2
ERAP1	2
ATP5F1B	2
C1QBP	1
CAPG	9
CA1	2
CA2	3
CTSZ	10
BIRC3	3
CRK	8
DPT	3
DSC3	3
PI3	3
ESD	2
FABP5	3
PTK2	3
FCAR	1
FGFR4	2
GP1BA	2
GPC5	3
GRN	10
GSTA3	3
HPGD	2
HRG	3
EIF4A3	2
LGALS3BP	10
SCGB2A1	2
MMP14	3
MAPK11	3
MAPK12	2
MAPK13	12
MAPK14	2
SOD2	2
MSN	2
NAMPT	2
AK1	2
CLIC1	2
NCK1	2
PLA2G7	3
PRDX5	2
PRDX6	2
UCHL1	2
PGK1	2
PPA1	2
ADSL	2
RB1	5
RPS3	2
CD163	3
FAP	3
SPTAN1	3
SSRP1	3
TPM1	5
PRSS2	3
TYMS	3
TNFAIP6	10
CD274	10
CD244	3
CD83	3
CD300C	3
CD55	3
TNFRSF6B	3
EPHA10	3
IL1RAPL2	3
IL17RB	8
IL20RA	3
IL22RA2	3
IL23R	3
IL7R	3
LILRB1	3
JAG1	3
JAG2	3
KIR3DL2	3
KIR3DS1	3
SCARB2	3
NCR1	3
RTN4R	3
NOTCH1	3
NOTCH3	3
NRCAM	3
NRXN3	3
CD200	3
RELT	2
ROBO3	3
SEMA6B	3
ICAM5	2
SLAMF6	9
SCARF1	2
TNFRSF19	3
IL27RA	3
TGFBR2	1
TNFRSF12A	3
UNC5C	3
PDE7A	3
PRKAG1	2
KRAS	2
PDE9A	3
PPID	2
PSME3	3
GCKR	3
CSNK2A1	2
PDK1	2
KIF23	12
IMPDH1	2
HMGCR	3
NR1D1	3
PPIE	2
MAP2K4	3
PDE2A	5
IMPDH2	2
PDE11A	2
PDE1A	12
PDE3A	2
PDE4D	4
PDE5A	2
TAB1	2
TYK2	2
BCAR3	2
CALR	3
GRAP2	3
MMP16	3
VAV1	2
SLC25A18	3
CCL11	3
APOE	3
TNNT2	9
F2	2
ANXA6	2
CD86	3
CKAP2	2
CPNE1	5
CCNB1	3
GPC6	3
HNRNPA2B1	2
TNFRSF14	5
IL1RN	3
KRT18	3
MIF	2
NLGN4X	10
PIM1	1
SEMA3E	3
SET	3
TNFRSF13C	2
BRF1	5
LEPR	3
CD27	2
TNFRSF11A	3
TNNI2	9
NPPA	3
ALCAM	3
ASGR1	10
COLEC12	3
CST1	3
DDX19B	2
GAS1	3
GRB2	2
HS6ST1	4
HSP90AB1	2
IL17RC	7
PRKCB	2
PRKCG	3
FOLH1	3
RASA1	2
RGMA	3
RPS3A	2
ICAM2	3
SLAMF7	2
STIP1	2
SPOCK1	2
SPOCK2	4
WNK3	2
SNRPF	2
SPON1	4
CTSD	2
FGFR1	3
NRP1	3
FGL1	9
RYK	2
MINPP1	3
ZPLD1	1
PDIA5	2
CD5	10
GREM2	4
PCYOX1L	4
PGLYRP2	3
RNASE10	9
HPSE	2
MFNG	3
MFAP1	3
TAFA5	3
FAM171A1	3
DEFB108B	3
HINT2	2
LAT2	3
FAM172A	3
NPFF	2
PAM	3
THSD1	3
CD300LF	3
FOLR3	3
CTRC	2
GNRH1	3
SEMA3G	3
KLRC1	3
CD300A	9
MLN	9
CRTAC1	3
LILRB2	3
POFUT1	2
MFAP4	3
NTNG1	3
COLGALT1	2
LCN8	3
RNASE4	3
RNASE6	3
CTRB2	3
PSG4	3
PDIA6	2
PSG7	3
PRSS37	3
TMX3	8
ENDOU	3
ST3GAL1	3
F13B	1
TRH	3
IL18	9
PF4V1	3
DEFB106B	3
IL1R2	2
SEMA3B	1
AGR3	3
SIRPB2	8
CTRB1	3
ASIP	3
C2orf66	3
DEFB103B	3
OBP2B	3
VASN	3
PRKCSH	2
CBLN4	3
DEFB112	7
TUFT1	2
CRISPLD2	2
TNF	3
BPIFA2	3
TNXB	3
CLEC3B	3
OLFM1	3
GZMM	3
ELK3	8
LEAP2	2
IFNL3	10
IFNA6	1
ABHD14A	8
CSAG1	2
CILP	8
FAM189A2	3
CD226	2
PRCP	3
INSL3	6
SBSN	3
OMD	3
SPAG11A	6
B3GLCT	2
FCRL1	3
CXCL14	8
SPINK6	3
NECTIN4	3
C1GALT1C1	10
TREML2	3
SEMA4D	3
KRTDAP	6
ROBO1	3
ACP6	2
CARTPT	3
C1orf56	3
PI15	5
EFNB1	3
ASAH1	2
CLPS	2
LETMD1	3
SUSD3	3
TAFA1	6
INSL6	3
PAPPA2	5
KLK9	3
SPAG11B	3
DEFB104B	3
GALNT2	3
DEFB121	2
AFP	3
BID	2
NGF	3
CD70	1
TDGF1	3
EPO	3
GDNF	3
IFNGR1	3
IL9	3
LIFR	3
EHMT2	3
NOG	2
S100A12	9
MAPT	2
YWHAZ	2
ALDOA	2
ARG1	3
BAD	2
DCTN2	3
EEF1B2	12
EIF4H	2
EIF5A	2
HINT1	2
HSPA8	8
NME1	2
PEX5	3
PSME1	2
CCN6	2
TNNI3	10
FTL	9
TNFSF12	4
THPO	2
PTH	3
SST	3
LECT2	5
BOLA3	2
GATD3A	1
CFHR1	2
TNFSF14	6
CD8A	3
NEU1	3
C1QTNF9	3
UTS2	5
NELL2	3
CPE	1
RLN3	5
ST6GAL1	3
CRHBP	3
TNC	2
PTPRS	3
NXPH3	2
IFNAR1	7
PIP	2
ERP44	2
SUMF2	9
HEXB	3
ADA2	3
PXYLP1	3
PCOLCE2	3
CHRDL2	3
FCRL5	9
CELA1	3
PCSK2	9
MAMDC2	1
TP53	2
MAP2K3	2
UBC	2
PSAP	10
AOC1	4
IFNA5	3
CGB2	2
IFNA8	3
QSOX1	2
PDZD11	3
ADPGK	10
GUCA2B	3
MICU2	2
KLK10	3
SPACA1	3
CER1	3
STC2	3
FGFRL1	5
PSG8	3
RSPO1	4
NECTIN2	3
SIRPB1	10
SCGB3A1	3
CPXM1	2
LY6G6C	2
CGREF1	8
PLTP	2
CCN1	9
STMN4	12
P3H1	1
WSCD2	2
FURIN	9
PCDH8	2
ST3GAL2	8
MCEMP1	2
ALKAL2	8
MLEC	2
ARHGAP36	9
UTS2B	8
CLSTN3	9
BAGE2	8
OIT3	9
C1QTNF1	10
PLBD1	2
PCDHGA10	4
DNASE1L2	9
GGT2	2
NPNT	2
APOC2	3
CD79B	6
INSRR	6
HEPHL1	1
CPB1	3
CELA3B	6
POMGNT2	2
DEFB128	5
PTPRR	3
ECRG4	11
TAPBPL	3
TXNDC15	6
FMOD	3
CSTL1	2
DEAF1	2
ANGPTL7	2
YBX2	2
DLK1	3
MMP20	3
XXYLT1	3
LYZL2	2
C5orf38	3
ADAMTSL2	10
MRPL58	3
MANBA	2
TLL1	3
WFDC3	2
VWA1	9
CCDC126	3
NPS	3
LILRA3	9
CCN5	3
HSP90B1	2
GPHA2	1
LONP1	2
DEFB107B	3
TP53I13	2
PILRA	3
C1QL1	3
PSG2	11
C15orf48	2
LAD1	3
ADGRF5	3
INSL4	3
DEFB135	7
LIPK	3
OAF	10
CPN2	9
GKN2	10
SDHAF2	2
IFNA16	3
C1QL2	3
RNASE13	2
MMP19	3
TAFA2	3
PCYOX1	2
FAM20A	10
AOC2	3
C14orf93	3
MFAP5	9
ADAMTS6	8
BAGE3	3
PSG3	3
PTX3	3
SEMA3C	3
FABP6	3
ASPN	3
LILRB4	10
ARHGDIA	5
HAPLN4	3
PSG6	3
PCDHGA1	3
RPN1	10
APOC3	2
TIMP4	3
QRFP	5
PVRIG	1
POGLUT1	2
TAC4	1
LY6G6D	3
FBLN1	3
CFHR4	9
PMEL	3
BPIFA1	5
IGLON5	3
CANT1	3
IGLL1	3
KLK15	3
CPZ	3
SPACA5	3
EDN1	3
RS1	3
LOXL2	3
TMED10	3
NCAM2	3
SCGB1D2	2
TAFA4	3
KREMEN1	3
GHRL	3
MGP	3
NPTX2	9
DUSP13	3
OBP2A	3
TRIL	3
EXTL2	3
OPRPN	3
FAM162A	2
DNASE2B	3
PLBD2	1
KIAA2013	3
PRLH	1
NELL1	3
PRNP	1
TMPRSS11D	3
VSTM2L	3
SERPINA12	1
CFAP45	3
STOML2	2
ENPP5	3
LRRC15	3
COLEC10	5
IGKV1-5	2
CDCP1	3
HEPACAM2	3
COL13A1	3
C17orf78	3
LRRTM4	3
FCMR	3
ADAMTSL1	3
ART4	3
LAMA4	2
TNMD	1
PZP	3
SERPINA10	9
HRC	3
ADAM11	2
LRFN5	6
GALNT3	3
SAYSD1	6
FAM174A	3
APCDD1	3
RELL2	3
ANOS1	3
NDNF	1
IGFALS	3
KISS1	3
CNP	2
POGLUT2	6
BRICD5	2
FCRL6	1
LINGO1	3
RLN2	7
APLN	6
WNT11	2
ATAD1	2
CHST12	4
PNLIPRP1	3
DEFB1	2
UPK3BL1	11
NTN1	4
CD47	1
ALPG	3
TFRC	3
C1orf162	3
B3GAT3	10
PCBD2	2
UBE2J1	2
LRRTM2	3
TMCO5A	3
MGAT2	3
CLEC6A	3
MICU3	3
HMGB2	1
AMIGO2	3
CD164L2	6
LRRC3	3
CCK	3
HBZ	5
GFRAL	3
B4GALT3	3
PLOD2	2
SNX8	2
NDST1	3
ST8SIA3	3
ST8SIA6	3
ITGA5	3
MRPL34	3
PMEPA1	1
C1orf43	3
PCDHGA12	4
JPH1	3
SUMF1	7
ST3GAL6	3
FIG4	3
ASIC4	1
SNX1	2
PNLIPRP2	3
IGFL3	5
HLA-DRB3	2
CNTNAP2	3
STX1B	3
WFDC5	3
IGF2	3
CD74	3
SNAPIN	6
IGSF8	3
HS3ST3B1	3
SDF2L1	2
FUT9	3
HBD	5
NT5E	7
C3orf18	5
RAB26	10
ASPH	2
MXRA8	3
GALNT10	3
COL25A1	3
TRAPPC4	2
EVA1C	3
CD72	10
VNN2	3
LILRB5	3
GCNT1	3
TSR3	3
SEMA7A	3
CHST5	3
ST8SIA4	3
BNIP3	3
C20orf173	2
CEACAM19	6
ADAM23	3
NEGR1	3
CLEC2D	5
LILRA6	10
ERO1A	2
VAMP8	3
MPIG6B	2
FAM209B	3
TSNARE1	1
KEL	3
MAN1B1	2
C22orf15	3
ECEL1	1
BTN3A1	6
B3GNT6	3
MATN4	3
DRAXIN	3
CDSN	2
SYT11	3
GALNT1	3
PDILT	3
RMDN1	2
CDY1	3
FSTL5	3
CD2	3
CABP7	3
CABLES2	2
OOSP2	3
SMIM24	3
DNAJB11	2
GRPEL1	2
SEMG1	3
SERPINI2	3
IGDCC3	3
SYT7	3
MRPL52	1
IL21	3
APOA2	10
VWA2	3
LAIR2	3
CETP	9
C1QL4	3
HBE1	2
MSRA	3
SLITRK4	3
CELA2A	3
MGAT4B	2
CPN1	2
GCNT2	3
KAZALD1	3
ITIH3	9
WFDC8	12
ANTKMT	3
NGRN	3
C6orf58	2
C4BPB	6
FUT10	3
PCDHA4	4
H6PD	3
LACRT	2
VAPA	2
PCDHGA2	2
DEPP1	3
NFASC	3
IFNA14	3
VAPB	3
ANGPTL8	3
CEACAM7	3
GP5	2
STX3	9
PPM1L	3
CHST3	3
SLMAP	2
IFNLR1	3
PCDHAC1	2
NPTN	3
IFNW1	3
DNAJC15	3
FAM20B	3
SYN3	1
LRFN2	2
ISCU	2
RFNG	1
CEACAM21	4
FBP1	3
IK	3
MGAT4C	3
APLP1	3
RNASE1	3
CYB5R3	2
ATP1B2	3
CKAP4	3
S100A13	2
TRAT1	3
MMGT1	6
COCH	2
ST6GALNAC6	2
TMPRSS11A	3
P2RX6	1
COLGALT2	3
GSTM1	2
MBTPS1	3
VSTM4	1
IFNB1	3
IGFLR1	3
CELF2	12
FREM2	3
GORAB	6
BCL2L10	6
C1QTNF3	3
QKI	3
PTH2	3
PRG2	3
CHST14	3
OSTN	3
SERPINA9	3
SPTLC2	1
IFNA4	1
LRRC32	3
ANK2	3
YWHAQ	2
CRELD1	10
MYBPC1	9
NPPB	3
TPM4	2
TNFRSF10B	12
NBR1	2
FMR1	2
CFTR	2
VAMP4	3
OPALIN	3
ITGB6	2
STX2	3
FATE1	3
RTF1	3
RNF148	3
TIMM50	2
LRP12	3
CISD1	9
NDUFB11	5
NDUFV2	2
SFRP2	1
CLEC4D	1
KLRF1	3
HLA-DQA2	3
RNF215	2
CHKB	5
ITM2A	2
ZP4	2
CLPSL2	5
CPM	3
SH3BP2	2
NFU1	2
KIR2DL2	3
KLK11	3
CARD19	9
CHST11	2
EDDM3B	3
EFNB3	3
CLEC2B	6
LILRA5	10
ATP5PF	2
PRDX4	3
LIF	3
CCDC90B	1
CD79A	2
CCDC167	6
CHST1	3
GOSR1	2
B4GALT7	2
GLCE	2
SPATA9	2
C1QTNF5	3
ALPP	3
IGFBPL1	3
GBP6	5
C1D	7
PLAAT2	9
ST6GALNAC2	5
MSRB3	3
ABHD12	3
DCLK3	3
ADAM32	3
PDIA3	2
BNIP3L	2
SMR3A	1
TAFA3	3
LGMN	2
SERF1B	1
PSG11	3
QPCT	3
COX4I2	5
ANKRD46	3
MTIF3	2
SCO1	2
NCR3LG1	3
FAM151A	3
NTS	3
PCDHGC3	4
HERC4	5
ROR2	3
PGRMC1	2
SIGLEC8	1
PLAAT3	3
DNAJC30	2
ST6GALNAC1	5
CNDP1	3
TMEM132A	3
TSSK2	3
PLEK	2
SEC61B	3
PSMA1	5
PARP16	6
SPTLC1	2
COX5B	3
COA3	5
DPP10	3
UGT1A6	3
FAM234B	3
OLR1	3
FGF3	3
MRAP	3
DLG3	2
MDM1	4
VAMP3	3
LRFN1	1
SCN4B	6
S100A7	3
CPD	9
AMY1A	3
ST8SIA2	3
FJX1	3
ADM	2
SEMA4C	3
CD3G	3
SMCO2	3
SPINT3	2
ST6GALNAC5	3
TPST1	3
EXOSC1	3
SYT8	3
ADAM22	3
NDRG4	2
LARGE1	10
SLC66A1L	3
CUZD1	6
SEMA6A	3
TEPSIN	3
GLTPD2	3
BTNL9	3
FCRL2	3
VTI1A	2
SLAMF1	7
ITIH1	3
MICOS10	3
SCG3	3
KIRREL2	3
CDH7	3
POTEG	3
SPINK8	2
HBQ1	2
POTEM	3
CRTAM	3
WFDC11	3
ART3	3
UNC5A	3
FRRS1L	3
B3GNT2	3
B3GALT6	3
MRPL32	3
PCDHGC5	3
NAALAD2	3
C1orf226	10
IQCF1	6
ASTL	3
ERO1B	2
VWC2L	3
DOC2B	3
ENTPD1	10
KIR2DL5A	3
TMPRSS5	5
LGI3	3
GAPDHS	3
MXRA7	3
DNAJB12	3
CTSB	3
HRK	5
SURF1	3
ACP7	3
LMAN2L	2
MANEA	3
DNAJC4	6
FOXRED1	2
VSIG2	4
STMN3	8
MRPL14	2
TPST2	2
SPINK5	3
MCCD1	3
DNAJC18	3
DRGX	3
C1orf198	2
NSDHL	2
FAM177A1	2
LEMD1	8
SPINK9	3
COMP	3
XG	3
KIR3DL3	3
LGALS1	2
FTMT	3
AGGF1	3
NLGN1	3
DNAJB14	8
DGCR2	3
NRG2	4
FAM171B	3
EVA1B	3
PVR	3
PATE4	3
SYT9	4
KCNE3	3
MYORG	3
DLG4	2
PCDHB7	6
CD84	2
TMEM70	4
EID3	3
MSMP	3
PLD5	3
ITM2B	10
RNF13	3
C1orf210	3
NR4A1	3
CISD2	1
PPIF	2
LIPN	3
TBXAS1	3
SPON2	3
ADM2	3
RHEX	3
SSR1	1
TMEM234	3
ZG16	3
FAM241B	10
CDHR3	3
EPHB2	10
GXYLT1	3
FLT1	4
JAML	3
ITIH5	3
CHGB	3
C18orf32	3
SOSTDC1	3
BCHE	3
GPNMB	3
CLEC2L	3
SPINK1	3
FUT8	2
PCSK9	3
SIGLEC14	10
ALK	3
PTPRJ	3
NOTUM	3
POMGNT1	3
IRAG1	2
UXS1	2
STOM	3
TYMSOS	5
DLL1	3
TMPO	8
HS3ST3A1	2
ARSK	2
HSD17B7	2
IL31RA	3
STX7	2
APOH	2
POGLUT3	2
DNAJC10	2
SSMEM1	2
LILRA4	3
MYG1	2
TNFRSF11B	3
SULF2	2
C11orf68	2
HYAL1	3
ZG16B	2
DEFB119	3
SPRED1	3
SLTM	3
ZNF843	3
TFF3	3
ADH4	3
SIGIRR	3
DPEP2	3
ETNK1	3
CDH12	2
LRP11	3
TCP11	3
GRAMD1C	3
PTPRU	3
DEFB110	3
PAPOLG	2
GPX7	2
DPP7	2
DEFB129	3
PRSS57	4
SCN2B	3
ISM1	3
OXT	3
SULT4A1	4
PRDX3	2
STK17B	3
ELAPOR2	3
UST	2
C1orf115	3
VSIG1	2
CDHR1	3
NGFR	3
LDOC1	3
MAPKAPK5	3
C11orf94	2
HGFAC	3
PATE1	3
SPAST	2
LRRC74A	5
COX7A1	3
DEFB115	3
CTSF	3
RNASE2	10
FAAH2	4
QSOX2	3
RARRES1	2
GRP	3
FASN	2
BOLA2	3
ADAM10	3
CTNNB1	2
RSPO3	4
AXIN2	11
SNCA	2
GH1	4
SOD3	3
RSPO4	3
RNASEH1	2
EFEMP1	2
LEP	3
ADAM30	3
ISLR2	3
DMKN	1
RETREG1	3
PLVAP	2
ARL8B	2
SPINK14	7
ERMAP	3
RNF128	2
ZPBP	1
CTSH	3
PEX14	5
OLFML3	4
PKDCC	5
TRAPPC5	1
HIKESHI	1
TMEM106B	3
CAV3	4
GAL3ST1	9
GPC1	3
CRIM1	5
GALNT11	2
OSCAR	3
CD1D	3
VCL	2
NMU	3
KCNE5	3
PCDHA7	10
A4GALT	3
DCUN1D5	3
ECE1	3
BCL10	2
EMILIN3	6
FAM24B	3
ERLIN1	6
ABRAXAS1	3
ARSA	2
CA5A	3
DPEP1	3
TTC17	3
NECTIN1	1
COL20A1	3
HEPACAM	3
BAMBI	3
TXN	3
PSAPL1	3
OLFML1	3
CENPV	3
IFNGR2	3
ESRP1	3
ABRAXAS2	3
BST2	3
TNFSF10	1
CANX	3
MFAP3L	5
MTX2	3
CILP2	3
MYRF	5
ADAMTS3	3
PLA2G2C	1
SUN3	3
CLEC4A	6
RRM2B	2
BATF3	3
CA11	3
PIK3R1	2
CENPW	5
QPCTL	3
PAEP	1
BTN2A1	3
NPM1	3
SEC61G	3
CLN5	3
NRXN2	6
YTHDC1	3
CACNA2D3	3
NUDC	2
SMIM9	2
CCPG1	3
TMEM132B	3
CPVL	2
PEAR1	3
LRRC37A2	3
UGT1A8	3
NEO1	3
YWHAG	3
COX6C	2
KCNMB3	2
LRTM2	3
UGT2A1	2
GNPDA1	9
PABPN1	2
GALNT16	3
CALY	3
STMP1	3
BDP1	5
G0S2	3
ENTPD6	3
MEF2C	1
ABCC6	3
NLGN3	3
MRPL21	2
NR1H4	3
ADAM19	3
CLCA2	1
CSPG4	3
HDGF	8
MAP4K1	2
GLT8D1	3
ERLEC1	2
ADAM17	2
ERAP2	3
VTI1B	2
DUSP26	2
COL15A1	3
CNOT9	2
B4GALNT1	3
MAP4K3	3
CD200R1L	3
THBS3	3
GOLM1	10
SERAC1	5
SCUBE1	4
ATP1B3	6
FCRL4	3
CEMIP2	2
RIPK2	2
SLAMF8	3
NPTXR	3
CEACAM3	1
SLC3A1	6
SERPINA11	3
LDLRAD4	2
PLXNA1	3
PRRG1	1
TMEM25	3
PRG3	3
NR1H2	5
LCT	3
PCDH10	2
HAVCR1	3
DEFB132	6
AHSP	6
BTNL8	3
MTPAP	2
NDUFAF8	2
ROS1	6
MXI1	3
STX18	3
JTB	3
EPDR1	1
TFIP11	6
CNTNAP5	3
SLC27A2	2
SLC16A3	4
RSRP1	3
IL32	3
CRIP2	3
ADRM1	3
TIMM21	3
RAPGEF5	5
IGSF9B	3
ARHGEF10	2
JAKMIP3	3
C17orf67	2
FAXDC2	3
MINAR1	3
PENK	3
MAN1A2	9
SNTB1	2
SLC30A3	6
SEL1L2	2
SIRPA	1
NHLRC3	6
JPH3	3
ANGPTL1	10
CLEC4C	10
MTFR1	3
ELAPOR1	3
SYT5	3
C5orf46	2
LYSMD4	3
ARMC10	3
SYT17	3
JPH4	3
UMODL1	3
ADAMDEC1	1
IL36G	3
PSD2	3
FUT2	3
CBARP	1
MASP1	1
NT5DC3	2
SLC26A5	4
CCL26	1
CSRP3	2
PGM1	3
DSCAM	3
FAM3B	3
NRG1	4
TFF1	2
HMGN1	9
CXCL9	3
CD63	2
LGALS9	9
UBE2G2	7
ATP5PO	2
CRYZL1	2
SERPINF1	3
FTCD	2
USP25	2
PLXNB2	10
FAS	3
NENF	7
EPHB3	3
ITPRIPL1	2
MANF	2
PRLR	3
TMUB2	3
CTRL	2
BPNT2	3
TFPI2	4
TWSG1	2
PLXDC1	3
ACP2	3
SIRPG	3
LYG1	3
PPT1	2
KIR2DL4	3
MYDGF	2
TMEM9	3
DEFA1	2
MAN2B2	7
ABO	3
FCER1A	11
IL17C	3
NPTX1	3
TACO1	2
TNFRSF21	3
EPHB6	3
SIAE	2
CTSO	10
GLIPR1	3
TREM1	3
CPA4	3
BTD	3
STIM1	2
CPA2	5
CRISP2	3
CD44	3
SPR	3
FKBP7	2
RMDN3	3
MFAP2	3
PTPRD	3
B3GNT8	3
GADD45GIP1	3
ICOSLG	3
DEFB118	3
CD8B	6
AZGP1	3
CBLN1	3
PSG5	3
WFDC1	3
LRRC25	2
TMED4	3
NMB	3
ITIH2	3
LYPD1	3
MICB	3
TREML1	2
DEFB136	3
ERP27	3
PSG9	3
TAC1	3
FKBP2	2
FKBP14	2
PDGFD	2
IL2RB	3
WFDC13	2
C1RL	10
FSTL4	3
CREG1	10
DLK2	3
EDIL3	3
PCDHAC2	4
CT55	6
EYS	3
IL21R	9
LRTM1	3
LRRC4C	3
GGH	3
MPZL2	6
NNAT	6
KITLG	3
FIBCD1	3
SMIM10	11
PLA2G12B	3
CHI3L2	3
CAMP	3
GAA	3
TTC9B	3
MCEE	2
PCSK1N	3
MGAT4A	6
CPQ	3
GALP	3
LGALS7B	2
TRABD2A	2
DCBLD1	8
TPSAB1	3
ACVR2B	3
CTSK	3
DGCR6	1
C19orf18	3
C4BPA	9
CDK2AP1	3
UMOD	10
VEGFB	3
CAV2	1
ICAM4	3
LMAN2	3
METTL24	3
ASGR2	3
GPX5	3
PRPSAP1	2
NUDT9	2
DEFB125	3
GHRH	2
FAM241A	3
CXCL17	3
NMS	2
RAB27A	2
APOL1	3
TMEM38B	2
NXPH2	6
FGF22	1
EFCAB14	3
PLA1A	9
AIFM1	2
ITM2C	6
SPATA31D4	1
PTK7	3
CLPSL1	9
LST1	2
WBP1L	6
EDDM3A	2
B3GALT1	3
COG8	3
C7orf69	2
GZMK	4
EMID1	3
MANSC1	3
VCAN	3
PAWR	2
FCAMR	2
SCARA3	3
TXNDC11	3
BIN1	1
MNX1	3
SYT2	3
MANSC4	3
PRRG4	3
LAMC2	10
PRPF6	6
SUSD1	3
RNF24	9
CLMP	3
COX7A2L	3
SLC30A5	2
B4GALT2	3
CSMD1	3
THSD7A	3
IL22RA1	3
CDH11	3
NUP210L	3
PRR27	6
ZNF275	5
VIT	3
PDGFRL	4
IGSF3	3
MMRN2	2
CCNB1IP1	3
GHDC	6
CD96	3
FAF2	2
MSH2	3
DDX39B	2
DNAJA4	2
EIF4E2	2
MARK3	2
GSTM3	2
YBX1	8
EZR	2
NQO2	3
DBNL	2
TAGLN	3
ENAH	2
RPS4X	2
IDO1	10
LDHA	3
VASP	2
HNRNPF	2
NDE1	2
RIPPLY1	3
IL10RA	3
DNER	3
NLGN2	3
RNF149	6
RNF150	3
TMEM52B	3
HERPUD2	3
DNAJC11	3
IER3	5
SYNE2	2
BRSK2	2
IGDCC4	3
COQ8B	3
CEL	2
NDUFB8	3
PNPLA2	2
SEMA4B	3
TNRC6B	2
ARHGAP1	2
ISOC1	2
DHFR	2
FHIT	2
LDHC	3
SULT2A1	3
VAV3	5
G3BP2	2
HGD	2
ADH1B	3
ALDH1A3	2
DCK	2
NQO1	10
SMAD1	2
TIRAP	2
CDC42	2
PAICS	2
ACTN1	2
ACTN2	9
PARK7	5
ARHGDIB	2
TGIF2	3
APEX1	2
EIF1AX	1
IFIT2	10
RHOA	2
SAT1	3
TTC1	2
UBE2B	3
FBP2	9
NFKB1	2
WARS1	8
CTNNA2	1
ESRRA	3
CDKN2B	3
THOC1	5
ALDOC	2
CRKL	2
TDO2	3
GLO1	2
PPIL1	2
RAP2A	3
XRCC4	2
RBBP6	2
AFAP1L1	3
TPM3	2
OAZ1	2
MYO6	2
ERCC4	3
FOXG1	6
MCM6	3
ARID1A	2
KIF1C	3
NEFH	6
EGLN1	2
SPOCK3	2
TNKS	1
MTAP	2
RRBP1	2
CALB1	3
SOS1	2
SCARF2	3
S100P	2
TNS4	3
CNMD	2
GABBR2	2
KRT1	9
SEMA4F	3
ATP1B4	3
PITPNA	2
LNX1	6
GJA1	3
DUSP28	2
PCDHB1	1
NXT1	9
ARMC5	5
TOPBP1	3
LAG3	3
TFAM	2
NPIPB3	1
RNF114	2
TMEM59L	2
TBC1D5	2
CDHR5	1
PCDHB10	6
UBXN4	2
CSMD2	3
DLL3	2
AMIGO1	3
PRSS35	6
YIPF6	3
NPW	3
LRRC24	3
ZNF264	5
ATP4B	2
DUT	8
IRF6	2

### Sheet: L
Supplementary File 1L. Gene set enrichment of transcriptomic WGCNA modules.
Term ID	Module ID	Pvalue	Adjusted Pvalue	Entrez Genes
REACTOME_MEMBRANE_TRAFFICKING	B	3.95909e-16	7.15408e-13	9179/6810/10228/51272/1453/829/27183/140735/55738/1785/81631/9685/84364/3267/23163/1950/7082/867/9342/5050/400/7529/382/84079/11345/51652/377/23647/408/63908/3831/9525/29993/8906/27128/8677/22931/7251/7474/2157/11021/10094/26088/11031/161/8615/9146/26984/11127/4905/5286/9318/6453/1839/51560/51552/5878/5898/29763/208/6396/6714/5867/51160/5868/25978/23011/5864/9322/27243/8766/8774/10981/26119/84313/10671/27131/8905/378/381/10092/29978/5869/5861/375/81876/5872/11316/6845/5870/9230/6456/51762/8773/6399/55707/79643/54662/9267/29082/9265/5866/7249/5321/4738/55014/23433/7314/1601/7533/10920/8322/122553/6457/2647/9363/23682/89853/10109/128637/7879/29924/3797/9135/4943/1759/9276/10987/23256/163/9185/162/30011/51143/11252/1783/8976/79058/55275/636/9183/23048/2495/5049/2665/6233/207/5879/351/156/10000/7018/51534/58513/8775/2069/5571/2885/7534/7316/51399/10971/1080/9527/143187/81562/5873/4646
REACTOME_TRANSLATION	B	2.98696e-15	2.69872e-12	1967/29104/54516/128308/8666/16/54938/92399/55157/6156/1615/7407/9553/8669/10667/833/1975/1650/3035/6727/1936/6301/6897/6728/27068/1973/51069/6223/6136/6193/3735/1965/1977/8565/65008/6208/6125/10573/6135/51067/2617/4677/51121/9521/6224/6185/6206/6169/124995/63931/1974/6230/6182/10480/51504/79731/1937/23708/4141/8894/8662/1915/1981/64978/1983/9255/6233/6201/5464/6188/6189/7458/219402/64928/219927/6191
REACTOME_VESICLE_MEDIATED_TRANSPORT	B	7.72019e-14	4.65013e-11	9179/6810/10228/51272/1453/829/27183/140735/55738/1785/81631/9685/84364/3267/23163/1950/7082/867/9342/5050/400/7529/382/84079/11345/51652/377/23647/408/63908/3831/9525/29993/8906/27128/8677/22931/7251/7474/2157/11021/10094/26088/11031/161/8615/9146/26984/11127/4905/5286/9318/6453/1839/51560/51552/5878/5898/29763/208/6396/6714/259/5867/3043/51160/5868/25978/23011/5864/9322/10808/27243/8766/8774/10981/26119/84313/10671/27131/8905/378/381/10092/29978/5869/5861/375/81876/5872/11316/6845/5870/9230/8685/6456/51762/8773/6399/55707/79643/54662/9267/29082/9265/5866/7249/5321/4738/10525/55014/23433/7314/1601/7533/10920/8322/122553/6457/2647/9363/23682/89853/10109/128637/7879/29924/3797/9135/4943/1759/9276/10987/23256/163/9185/162/30011/51143/11252/1783/8976/79058/55275/636/9183/23048/2495/3320/5049/2665/6233/207/5879/948/6678/351/156/10000/7018/51534/58513/8775/2069/8578/5571/2885/7534/7316/7184/28299/51399/10971/1080/9527/143187/81562/5873/4646
PID_PDGFRB_PATHWAY	B	2.439e-12	1.10182e-09	5894/2002/5300/6774/3725/6772/4893/640/2887/1785/3717/867/7529/5518/10095/10094/8440/5602/6714/673/6464/1796/5867/5868/10092/3265/6776/55845/5321/7533/5601/10109/2549/9368/81/8976/5578/5595/5604/5879/7525/5770/5594/1445/5294/5781/3932/4067/6197/3690/2268/2534/5599/5728/8877/5335/4690/3845/2885/5921/7534/10971/5295/387/6654
REACTOME_SIGNALING_BY_RHO_GTPASES_MIRO_GTPASES_AND_RHOBTB3	B	5.47438e-12	1.97844e-09	8452/5300/26092/10424/2316/9938/55669/140735/51466/84364/699/22800/55219/7529/30851/391/5585/4983/5518/3831/10095/6472/8476/10403/143098/11188/9181/29766/5756/114885/23526/10094/8440/8379/5525/9146/9475/10574/10298/8874/23263/9138/9318/6453/50619/5910/6396/394/6714/5881/3336/9322/389/388/11130/55055/10092/5880/94274/103910/4698/5501/22919/4637/8773/5216/55845/124540/9352/6793/11060/55288/10398/23433/29/7454/7533/5528/27237/23028/25813/57405/11243/10109/23580/81565/65992/6242/1629/51517/92799/7879/1495/51133/10134/84317/284119/23256/23092/51143/7415/5905/1783/63916/8976/1729/23380/9183/23048/395/23081/3984/5289/5586/3163/3320/5578/5595/5879/5594/27/1445/695/3932/9578/1027/56924/11140/1072/64130/55968/5170/1432/4690/8654/7409/2885/3326/5579/10963/84681/7534/10971/7171/1080/1742/1499/5295/10726/9639/23197/7919/54820/392/998/87/397/387/5930/7170/4646/6654
WP_EGFEGFR_SIGNALING_PATHWAY	B	2.40138e-11	7.23216e-09	5894/2002/6774/3725/6772/2887/2185/3717/1950/867/6195/382/9101/8440/9146/9138/9046/5898/6714/6198/673/6464/5868/5899/3265/10617/6456/6776/4738/5607/2308/2005/4303/5601/6457/29924/4209/2549/1759/163/9185/30011/3635/5578/5604/207/5879/5594/815/1445/5584/5781/6197/5599/5728/1072/58513/5037/5170/5335/1432/4690/3845/7409/2885/5579/5921/5295/11184/998/1399/6654
WP_B_CELL_RECEPTOR_SIGNALING_PATHWAY	B	8.75128e-11	2.2227e-08	5894/2002/5336/3725/640/6850/27071/867/6195/4149/2969/673/6464/7006/5608/3265/5880/3059/8517/2308/5601/2932/4209/2549/3551/3635/10892/5604/207/5879/5594/815/5294/5781/695/2931/3932/4067/2534/5599/5777/5170/5335/1432/4690/7409/2885/5579/6452/973/8915/5295/11184/998/4790/1399/6654
WP_INSULIN_SIGNALING	B	9.84039e-11	2.2227e-08	5894/2002/23678/3725/6810/2887/9021/2309/867/6195/382/27330/2888/11127/5286/208/5602/6198/6464/5867/5608/5213/3265/5880/375/1977/8773/9265/7249/23433/11183/5607/2308/5601/4294/2932/10938/2549/252983/3551/3631/5289/5578/5595/5604/207/5879/5770/5594/5584/5294/5781/2931/6197/5588/5599/5728/5170/6300/1432/2885/5579/5606/5295/11184/6654
WP_FRAGILE_X_SYNDROME	B	6.1521e-10	1.2352e-07	5894/23236/1785/369/6895/5909/116986/6714/6198/673/6464/7915/1973/1977/23237/7249/27161/9463/9456/6457/84335/8569/627/2549/1759/54869/10243/163/1915/1981/5578/5604/207/5594/351/815/816/5781/5566/1845/8536/2534/5728/5335/3845/5163/2885/2332/1742/6654
PID_BCR_5PATHWAY	B	1.1525e-09	2.08257e-07	5894/2002/5336/3725/6850/27071/6464/1796/4793/3265/8517/9467/3551/10892/5595/5604/207/5879/5594/1445/597/695/4067/5599/5728/5777/5170/1432/1457/2885/5921/973/8915/5295/11184/4790/6654
WP_KIT_RECEPTOR_SIGNALING_PATHWAY	B	2.93753e-09	4.82557e-07	5894/6774/6772/2887/2309/3717/867/6195/6714/6198/6464/7006/1796/3265/6776/4286/3635/5578/5595/5604/207/5594/5781/695/4067/6197/2534/5599/5777/5335/1432/7409/2885/5579/4137/572/5295/1399/6654
REACTOME_AUTOPHAGY	B	4.76379e-09	7.17348e-07	1460/55669/140735/81631/3297/8649/11345/51652/9474/5071/7251/23192/6714/8878/3043/51160/25978/27243/84557/64422/9804/1068/79643/29082/7249/115201/7335/84749/7314/139341/89853/51143/7415/1783/10013/84938/1915/5289/3320/6233/7334/5571/1457/3326/7316/4077/1080
WP_VEGFAVEGFR2_SIGNALING_PATHWAY	B	5.1686e-09	7.18435e-07	5894/2002/6774/3725/6772/6778/8985/3315/2081/2887/2185/2309/867/382/6902/5780/2314/1666/29766/1466/5592/5710/5717/4673/9146/9475/10574/7422/1839/6714/4860/1465/2876/6198/6464/8772/1796/5867/5608/5868/83442/8766/389/6386/6301/378/11080/2244/3265/55379/1977/2335/5216/10231/6125/5321/10525/9100/5496/10399/405/2308/4303/6732/5601/84335/8569/2932/29924/2549/27044/1495/8821/83939/29109/3146/8650/9759/1981/154796/3984/9209/2746/3320/5578/5595/5604/207/5879/54205/1490/5770/5594/1445/5584/5781/22943/9578/3690/8754/2534/9261/5599/2597/52/5226/1072/1982/5034/8775/7086/5777/598/5170/5335/2035/2266/301/6300/1432/6648/1192/4690/9588/5230/2885/5579/10963/10130/226/5606/1267/23753/1499/7414/5295/79812/7430/998/387/4790/7170/4646/7019
REACTOME_PLATELET_ACTIVATION_SIGNALING_AND_AGGREGATION	B	6.69269e-09	8.63835e-07	5894/5336/27040/6810/2316/6850/94121/8407/1950/391/83706/408/2773/29789/54863/2157/7422/308/6714/6464/928/388/51706/2244/5880/5552/2770/2335/5216/5321/2812/2776/7078/374354/81/51097/5578/5196/5627/5595/207/5879/5054/948/5770/5345/6678/5594/351/51206/1445/1893/5294/5781/3932/4067/4352/7057/5340/3690/2534/5588/5478/6403/7018/1072/5777/51266/5170/5154/5473/2266/2811/1432/7409/2147/2885/5579/7534/226/7066/5768/80739/2814/5341/350/7414/5295/10490/967/7873/998/87/387/6654
REACTOME_RHO_GTPASE_EFFECTORS	B	8.17573e-09	9.03532e-07	5300/2316/140735/51466/699/7529/30851/391/5585/5518/3831/10095/10403/10094/8379/5525/9475/6396/6714/389/388/11130/55055/10092/5880/94274/103910/5501/22919/4637/5216/55845/10398/23433/7454/7533/5528/23028/57405/11243/10109/81565/6242/51517/1495/51143/5905/1783/8976/1729/23380/9183/23081/3984/5289/5586/5578/5595/5879/5594/695/1027/1072/64130/5170/1432/4690/2885/5579/7534/10971/1080/1742/1499/10726/54820/998/387
REACTOME_RAB_REGULATION_OF_TRAFFICKING	B	8.40946e-09	9.03532e-07	81631/23163/382/84079/11345/22931/11021/26088/11031/51560/51552/5878/208/5867/5868/23011/5864/8766/10981/5869/5861/81876/5872/5870/9230/51762/6399/54662/5866/7249/122553/9363/23682/128637/7879/9135/4943/2665/207/10000/51399/5873
REACTOME_EUKARYOTIC_TRANSLATION_INITIATION	B	8.5003e-09	9.03532e-07	1967/8666/6156/8669/1975/1973/6223/6136/6193/1965/1977/6208/6125/6135/51121/6224/6206/6169/1974/6230/10480/8894/8662/1981/1983/6233/6201/6188/6189/7458/6191
PID_ERBB1_DOWNSTREAM_PATHWAY	B	9.33012e-09	9.3664e-07	5894/2002/6774/3725/6772/4893/1950/1848/7529/5518/10095/10094/5898/6714/673/5868/378/10092/3265/55845/5607/7533/5601/10109/2549/8976/5578/5595/5604/207/5879/5594/6197/5599/5037/598/5170/3845/2885/7534/572/10971/5295/4086/998/6654
PID_VEGFR1_2_PATHWAY	B	1.25052e-08	1.18931e-06	5894/2887/2185/1785/867/8440/9146/7422/6714/673/5608/375/2549/1495/3320/5578/5595/5604/207/5594/5781/5566/3690/2534/9261/5777/5170/5335/1432/4690/5571/2885/3326/5579/5606/1499/7414/5295/998/387
KEGG_NEUROTROPHIN_SIGNALING_PATHWAY	B	1.50848e-08	1.36292e-06	5894/5336/3725/4893/2309/6195/7529/27330/11108/208/5602/673/6464/4793/51135/3265/9500/10019/5607/7533/5601/2932/627/2549/3551/5595/5604/207/5879/5594/815/816/1445/5294/10000/5781/817/6197/9261/5599/4908/5170/5335/6300/1432/3845/2885/7534/572/7157/10971/5295/8767/998/397/387/4790/1399/6654
PID_MET_PATHWAY	B	1.68795e-08	1.45244e-06	5894/3725/867/382/8440/9146/10298/208/6714/6464/5868/3265/1977/6456/84335/2549/1495/30011/8976/8650/5595/5604/207/5879/5770/5594/5584/5781/5599/3837/5170/5335/4690/2885/572/1499/5295/998/387/1399/6654
PID_PI3KCI_PATHWAY	B	1.88216e-08	1.54593e-06	5336/4893/27040/640/6850/2309/27071/382/59338/6714/381/3265/375/9267/9265/3320/5879/7525/5294/695/3932/4067/2268/2534/5728/5170/5335/3845/5295/387
BIOCARTA_TPO_PATHWAY	B	4.0352e-08	3.17027e-06	5894/6774/3725/6772/3717/6464/3265/6776/5578/5595/5604/5294/4352/5335/1457/2885/5579/5921/7066/5295/6654
WP_PDGF_PATHWAY	B	4.96325e-08	3.73691e-06	5894/2002/6774/3725/6772/23647/6714/6464/3265/5321/8976/5595/5604/5879/5594/5781/5599/5154/5335/7409/2885/5921/5295/998/387/4790/6654
KEGG_INSULIN_SIGNALING_PATHWAY	B	5.74898e-08	4.15537e-06	5894/2002/4893/9021/5836/867/5575/369/2645/3099/208/5602/5313/6198/673/6464/9322/5105/3265/1977/5501/7249/23433/2308/5601/8569/2932/5834/3551/3635/5577/5595/5604/207/5770/5594/5584/5294/10000/5566/5599/5170/5571/3845/5139/2885/572/2194/5295/9470/1399/6654
PID_CDC42_PATHWAY	B	7.87029e-08	5.46985e-06	5894/3725/867/10095/8476/10094/10298/8874/6714/6198/673/5608/10092/3265/388585/5601/10109/2932/1495/8976/3984/5595/5879/7525/5594/5599/1072/1432/5606/1499/5295/55740/998
WP_LEPTIN_SIGNALING_PATHWAY	B	8.54383e-08	5.71804e-06	5894/2002/5336/6774/6772/9021/3717/6195/3840/9475/6714/6198/6464/3265/1977/8517/2308/2932/3551/5595/5604/207/5879/5770/5594/5781/2931/2534/5599/5728/598/5335/1432/2885/572/5295/998/387/4790/6654
WP_PANCREATIC_ADENOCARCINOMA_PATHWAY	B	1.06495e-07	6.87272e-06	5894/6774/4088/6772/4087/1950/4089/1848/369/10298/7422/5898/208/5602/6198/673/5881/1026/5899/5880/8517/7046/5601/3551/5595/5604/207/5879/5594/10000/5599/56924/5037/598/3845/572/7157/5295/998/387/4790
PID_TCR_PATHWAY	B	1.12325e-07	6.99903e-06	4893/27040/2316/867/919/6464/3265/8517/7454/3551/10892/5578/207/1445/5781/3932/2534/5588/5728/5777/5170/5335/4690/3845/7409/2885/5579/6452/8915/11184/6786/28988/998/6654
PID_ERBB1_RECEPTOR_PROXIMAL_PATHWAY	B	1.24952e-07	7.28349e-06	6774/6772/4893/1950/2773/8440/6714/6464/3265/2770/2549/8976/5595/5770/5594/5781/5777/5335/4690/3845/2885/5921/5295/6654
REACTOME_SIGNALING_BY_MODERATE_KINASE_ACTIVITY_BRAF_MUTANTS	B	1.24952e-07	7.28349e-06	5894/4893/3717/7529/369/408/6714/673/2244/3265/2335/5595/5604/5594/815/816/1445/817/3690/5037/2266/3845/7414/4140
KEGG_ENDOCYTOSIS	B	1.62137e-07	8.93455e-06	11059/30844/80230/27183/55738/1785/60682/84364/1950/867/3305/23527/57403/382/51652/408/9525/7251/10193/9101/8853/11031/161/9146/5878/116986/6714/51100/5867/51160/5868/25978/27243/8766/10015/26119/84313/57132/56904/8396/3265/10617/5869/3135/9230/6456/79643/29082/10059/1601/3306/6457/89853/10938/29924/9135/1759/55616/163/30011/30845/9727/3561/156/5584/51534/2264/998
REACTOME_RAB_GERANYLGERANYLATION	B	1.63165e-07	8.93455e-06	8073/57403/22931/11021/11031/51560/51552/5878/5865/5862/5867/5868/23011/5864/8766/10981/5869/5861/84932/81876/5872/115827/5870/9230/51762/53917/51715/9363/23682/53916/7879/5873
PID_ILK_PATHWAY	B	2.85039e-07	1.40987e-05	3611/3725/8607/391/55742/8440/7791/8874/94274/80895/10398/10460/2932/63916/1729/3320/207/5879/4666/11140/1499/998/87
BIOCARTA_PDGF_PATHWAY	B	2.91051e-07	1.40987e-05	5894/2002/6774/3725/6772/6464/3265/6776/5578/5595/5604/5294/5599/5154/5335/1457/2885/5579/5921/5295/6654
PID_CXCR4_PATHWAY	B	2.92874e-07	1.40987e-05	6774/6772/640/23236/2185/27183/3717/2773/9525/9146/6714/919/389/388/5899/2770/6776/10399/2308/1759/3984/207/5879/7525/156/1445/5294/5781/3932/4067/6387/2268/2534/5728/1072/5777/5170/7409/572/5295/998/387
REACTOME_THE_CITRIC_ACID_TCA_CYCLE_AND_RESPIRATORY_ELECTRON_TRANSPORT	B	2.92874e-07	1.40987e-05	1738/4724/9551/4191/5164/7381/2271/9997/2108/81889/9377/1431/8050/4698/3029/3421/1737/4695/91942/54704/4716/79133/5162/6390/25915/4712/90639/1743/4200/4199/5161/54205/3945/506/5163/4729/522/6341/1345/539/51204/2739
REACTOME_M_PHASE	B	2.9987e-07	1.40987e-05	1453/1460/27183/140735/699/10393/9798/5688/51652/11065/5518/140609/10403/1069/5710/5717/8379/5525/8615/5715/9126/6396/5862/25978/5721/27243/27338/2029/9133/11130/55055/5686/5861/81876/5501/22919/79643/115106/29082/5699/7314/5528/57405/22933/8636/11243/29922/81565/95681/5702/9861/79959/23175/653784/51143/5905/1783/9183/5705/5577/3320/5578/6233/5595/55869/7329/5594/5566/3837/5901/10776/1457/5579/5720/7316/6683/10726/54820
REACTOME_RHO_GTPASE_CYCLE	B	3.04289e-07	1.40987e-05	8452/26092/10424/9938/84364/22800/55219/391/5585/4983/6472/8476/143098/11188/9181/29766/5756/114885/23526/8440/9146/9475/10574/10298/8874/23263/9138/9318/6453/50619/394/5881/3336/9322/389/388/5880/4698/8773/55845/124540/9352/6793/11060/23433/29/7454/27237/25813/23580/65992/6242/1629/92799/7879/51133/10134/84317/284119/23256/23092/7415/63916/8976/1729/23380/23048/395/5586/3163/3320/5879/27/1445/3932/9578/56924/11140/55968/4690/8654/7409/3326/10963/84681/7171/1080/5295/10726/9639/23197/7919/392/998/87/397/387/5930/7170/4646/6654
REACTOME_BUDDING_AND_MATURATION_OF_HIV_VIRION	B	3.1885e-07	1.4186e-05	27183/51652/9525/7251/51160/25978/27243/10015/79643/29082/7314/89853/6233/5478/51534/7316
REACTOME_SIGNALING_BY_EGFR	B	3.21875e-07	1.4186e-05	4893/1950/867/9146/8874/1839/6714/6464/3265/6456/7314/6457/29924/2549/30011/6233/1445/5781/58513/5335/2069/3845/2885/7316/5295/6868/998/6654
PID_ERBB1_INTERNALIZATION_PATHWAY	B	4.30422e-07	1.80877e-05	5894/4893/1950/867/51652/7251/9101/9146/8874/6453/6714/6464/5868/7322/3265/10617/7323/6456/29924/1759/30011/3845/2885/5295/998/6654
SIG_INSULIN_RECEPTOR_PATHWAY_IN_CARDIAC_MYOCYTES	B	4.30422e-07	1.80877e-05	5894/867/6195/7529/208/6198/6464/9265/7533/2308/2932/5595/207/5770/5594/10000/2931/6197/5728/5170/2885/7534/10971/5295/998/6654
PID_IL2_1PATHWAY	B	4.63477e-07	1.90341e-05	5894/6774/3725/6772/4893/6850/2185/9021/9046/6464/3265/6776/1017/5528/5601/3561/5595/5604/5594/5781/3932/2534/9261/5599/1432/3845/2885/5579/5921/5295/387/6654
REACTOME_ANTIVIRAL_MECHANISM_BY_IFN_STIMULATED_GENES	B	4.84767e-07	1.94661e-05	5300/6772/2316/23586/3840/8672/6396/3661/4599/1973/9246/1977/3836/3841/7314/7318/5495/1974/1981/8638/6233/5595/3837/7334/1982/5335/9775/7316/9470
KEGG_FC_GAMMA_R_MEDIATED_PHAGOCYTOSIS	B	6.3222e-07	2.38628e-05	5894/5336/27040/6850/1785/382/10095/8853/10094/208/6198/8396/10092/5880/5321/10059/7454/10109/1759/55616/8976/3635/3984/5578/5595/5604/207/5879/5594/5294/10000/4067/1072/8877/56848/5335/7409/5579/5295/7408/998/1399
WP_BRAINDERIVED_NEUROTROPHIC_FACTOR_BDNF_SIGNALING_PATHWAY	B	6.33834e-07	2.38628e-05	5894/2002/6774/3725/6772/2185/2309/3717/6195/391/1808/8440/4905/5602/6714/8878/6198/6464/5864/3265/1965/1977/6776/7249/10399/8517/5607/5601/2932/627/8894/3551/5595/5604/207/5879/5594/815/5781/6197/8536/836/2534/5599/4908/1072/5170/5335/1432/4690/1457/2885/4137/572/1499/5295/6868/998/4790
PID_PI3KCI_AKT_PATHWAY	B	6.47083e-07	2.38628e-05	5894/2309/7529/208/6714/1026/3836/7533/2308/4303/2932/3320/207/10000/2931/5566/1027/598/5170/7534/572/10971
REACTOME_NEGATIVE_REGULATION_OF_MAPK_PATHWAY	B	6.47083e-07	2.38628e-05	5894/4893/1848/7529/369/5518/5525/80824/5778/673/3265/7314/5528/6233/5595/5604/5594/5037/6300/3845/7316/4140
BIOCARTA_EGF_PATHWAY	B	6.81128e-07	2.4616e-05	5894/2002/6774/3725/6772/1950/6464/3265/6776/5578/5595/5604/5599/5335/1457/2885/5579/5921/5295/6654
BIOCARTA_RAS_PATHWAY	B	8.14016e-07	2.88417e-05	5894/2002/5898/3265/4303/5595/5604/207/5879/5294/572/5295/998/387/4790
REACTOME_PROTEIN_LOCALIZATION	B	8.64003e-07	3.00241e-05	8266/23417/1384/1891/10455/373156/3313/439/54677/2671/10005/51024/54363/55825/30/1431/3417/26063/7322/1678/3421/7323/9804/100272147/819/2053/10901/51/7314/7917/25813/26515/5264/90639/26517/3295/3155/23203/6342/26519/3329/6233/351/3416/6449/131118/506/7316/84896/80273/9218/92609/11001
PID_FCER1_PATHWAY	B	9.32332e-07	3.17872e-05	5894/3725/27040/6850/867/6464/1796/3265/5321/3059/8517/3551/5595/5604/207/5594/5781/695/4067/2534/5599/2241/8877/5335/7409/2885/5579/5921/5295/4790/6654
KEGG_PANCREATIC_CANCER	B	9.76168e-07	3.26655e-05	5894/6774/4088/6772/4087/1950/4089/369/7422/5898/208/5602/673/5881/5899/5880/8517/7046/5601/3551/5595/5604/207/5879/5594/5294/10000/5599/598/3845/572/7157/5295/998/4790
REACTOME_SELECTIVE_AUTOPHAGY	B	1.0054e-06	3.28697e-05	1460/55669/140735/81631/3297/9474/5071/6714/8878/84557/9804/1068/7335/84749/7314/139341/51143/7415/1783/10013/3320/6233/7334/5571/1457/7316/4077/1080
WP_PROLACTIN_SIGNALING_PATHWAY	B	1.01865e-06	3.28697e-05	5894/2002/6774/3725/6772/2316/9021/3717/867/116986/6714/6198/6464/7006/4793/3265/6776/5601/2932/5595/5604/207/5879/5770/5594/5294/5781/836/2534/5599/5478/5777/1432/7409/2885/1509/7534/5295/4790/6654
REACTOME_ACTIVATION_OF_THE_MRNA_UPON_BINDING_OF_THE_CAP_BINDING_COMPLEX_AND_EIFS_AND_SUBSEQUENT_BINDING_TO_43S	B	1.20554e-06	3.82177e-05	8666/8669/1975/1973/6223/6193/1965/1977/6208/6224/6206/1974/6230/10480/8894/8662/1981/6233/6201/6188/6189/7458/6191
WP_INHIBITION_OF_EXOSOME_BIOGENESIS_AND_SECRETION_BY_MANUMYCIN_A_IN_CRPC_CELLS	B	1.41651e-06	4.19148e-05	5894/4893/22800/369/9146/5878/3187/673/5868/6237/10015/3265/5869/5595/5594/3845/5873
PID_ERBB2_ERBB3_PATHWAY	B	1.43575e-06	4.19148e-05	5894/6774/3725/4893/3717/10193/9101/5602/6714/6464/3265/5601/5595/5604/207/5879/5594/5781/5566/5599/3845/2885/572/5295/998/6654
WP_METABOLIC_REPROGRAMMING_IN_COLON_CANCER	B	1.43575e-06	4.19148e-05	2023/6888/22934/4191/6472/47/2271/2806/29920/29968/2539/5162/6390/1743/5723/2744/2746/2597/5223/5226/5315/2821/7086/5230/2194/10606
REACTOME_GPVI_MEDIATED_ACTIVATION_CASCADE	B	1.46134e-06	4.19148e-05	5336/27040/6850/391/388/5880/5879/51206/5294/5781/3932/4067/2534/5777/51266/5170/7409/80739/5295/998/387
REACTOME_TRNA_AMINOACYLATION	B	1.46134e-06	4.19148e-05	16/54938/55157/1615/7407/10667/833/3035/6301/6897/27068/3735/8565/51067/2617/4677/9521/79731/4141/9255/5464
WP_SYNAPTIC_SIGNALING_PATHWAYS_ASSOCIATED_WITH_AUTISM_SPECTRUM_DISORDER	B	1.46134e-06	4.19148e-05	4893/7337/85358/208/6198/3265/23237/7249/9456/2932/627/5595/207/5594/816/10000/5728/5571/3845/1742/5295
BIOCARTA_PYK2_PATHWAY	B	1.58704e-06	4.41198e-05	5894/3725/2185/6464/3265/2776/5578/5595/5604/5879/5594/5599/5335/1432/2885/5579/5606/1399/6654
SIG_PIP3_SIGNALING_IN_B_LYMPHOCYTES	B	1.58704e-06	4.41198e-05	5336/6850/2309/27071/6195/208/6198/7006/9265/51131/2549/207/10000/695/4067/6197/5728/5170/7409
WP_GASTRIN_SIGNALING_PATHWAY	B	1.61728e-06	4.42177e-05	5894/2002/6774/3725/2309/1994/3717/7082/8649/408/302/7422/6714/6198/6464/388/1026/3265/6925/329/2308/5601/2776/2932/4209/3551/10524/5578/5595/5604/207/5879/7525/5054/5594/5781/5566/836/1027/2534/5588/5599/598/5335/1432/3845/2885/572/1499/5295/998/387/4790/6654
REACTOME_MITOTIC_PROMETAPHASE	B	1.63951e-06	4.42177e-05	1453/1460/140735/699/5518/140609/10403/1069/8379/5525/9126/6396/9133/11130/55055/5501/22919/115106/5528/57405/8636/11243/29922/81565/95681/79959/653784/51143/5905/1783/9183/5577/3320/55869/5566/1457/10726/54820
PID_KIT_PATHWAY	B	1.87621e-06	4.98575e-05	5894/6774/6772/2887/2309/3717/867/6198/6464/7006/1796/3265/6776/10019/4286/2932/2549/5595/5604/207/5781/4067/5599/5728/2241/5777/5170/7409/2885/572/5295/11184/1399/6654
PID_EPO_PATHWAY	B	1.98875e-06	5.13382e-05	5336/6772/9021/3717/867/6464/7006/3265/6776/10019/2549/5781/695/4067/5599/5777/598/5335/1432/2885/5295/4790/1399/6654
REACTOME_NONSENSE_MEDIATED_DECAY_NMD	B	1.98875e-06	5.13382e-05	6156/5518/55110/6223/6136/6193/6208/6125/6135/51121/22916/6224/6206/6169/6230/23708/4686/1981/6233/6201/9775/6188/6189/6191
KEGG_NON_SMALL_CELL_LUNG_CANCER	B	2.07103e-06	5.1977e-05	5894/5336/4893/2309/1950/369/208/673/3265/6789/5578/5595/5604/207/5594/5294/10000/5170/5335/3845/2885/5579/572/7157/5295/2272/6654
REACTOME_SIGNALING_BY_BRAF_AND_RAF_FUSIONS	B	2.07103e-06	5.1977e-05	5894/4893/3717/7529/369/408/8087/9061/6714/673/2244/3265/2335/27044/5595/5604/5594/815/816/1445/817/3690/5037/2266/3845/7414/4140
KEGG_COLORECTAL_CANCER	B	2.38578e-06	5.82582e-05	5894/3725/4088/4087/4089/369/26060/208/5602/673/5881/5880/7046/5601/2932/5595/5604/207/5879/54205/5594/5294/10000/836/5599/3845/572/7157/1499/5295/387
WP_MET_IN_TYPE_1_PAPILLARY_RENAL_CELL_CARCINOMA	B	2.38578e-06	5.82582e-05	5894/6774/3725/4893/867/369/10298/208/6714/673/1026/3265/6135/2549/5595/5604/207/5879/5594/10000/5781/5599/56924/5335/3845/2885/572/5295/998/1399/6654
REACTOME_CELL_CYCLE_MITOTIC	B	2.59402e-06	6.11212e-05	2305/1453/1460/27183/140735/3717/699/10393/1032/4149/994/9798/5688/51652/1031/1163/11065/5518/140609/10403/1069/5710/5717/8379/5525/8615/5715/9126/208/6396/6714/5862/25978/5721/27243/27338/2029/51400/9133/11130/1026/55055/902/5686/5861/81876/5501/22919/1017/79643/115106/29082/5699/7314/5528/6502/57405/22933/8636/11243/5984/29922/81565/95681/5702/9861/79959/2932/23175/653784/51143/5905/1783/9183/5705/5577/3320/5578/6233/5595/55869/207/7329/5594/10000/4067/5566/1027/3837/51451/5901/10776/1457/3326/5579/5720/7157/7316/6683/10726/54820/1719
REACTOME_FC_EPSILON_RECEPTOR_FCERI_SIGNALING	B	2.63248e-06	6.11212e-05	5336/3725/4893/27040/6850/5688/997/10768/5710/5717/5715/5602/5534/6464/7006/5721/7322/3265/5686/7335/5699/7314/8517/5601/5702/9861/3551/10892/5705/6233/5595/5879/5594/695/4067/2534/5588/5599/7334/5170/5335/3845/10454/7409/2885/5720/7316/28299/8915/5295/4790/6654
REACTOME_FCGAMMA_RECEPTOR_FCGR_DEPENDENT_PHAGOCYTOSIS	B	2.63545e-06	6.11212e-05	5336/23646/6850/10768/10095/9844/10094/6714/919/10092/55845/7454/10109/51517/63916/8976/3984/3320/3500/5595/5879/7525/5594/695/4067/2268/2534/1072/5335/4690/7409/2885/3326/28299/5295/998
REACTOME_TBC_RABGAPS	B	2.63833e-06	6.11212e-05	81631/23163/382/11345/11021/26088/51560/5878/5867/5868/8766/5869/5870/9230/51762/54662/7249/9363/128637/7879/9135/4943
WP_IL3_SIGNALING_PATHWAY	B	2.96148e-06	6.77391e-05	5894/6774/3725/6850/3717/867/7529/6714/6464/969/3265/6776/3635/5595/5604/207/5594/5781/4067/5566/2534/5599/5777/598/3562/7409/2885/572/10971/5295/1399/6654
REACTOME_FLT3_SIGNALING	B	3.00198e-06	6.78073e-05	4893/2887/6850/2309/867/208/3265/6776/7314/10019/6233/207/27/1445/10000/5781/2322/3932/1027/2534/3845/2885/7316/5295/6654
REACTOME_METABOLISM_OF_RNA	B	3.17831e-06	6.97639e-05	1660/3315/80324/1453/5093/1994/7529/51002/10465/10482/5688/3178/6156/51388/5518/1787/6626/27292/4670/1656/23644/8125/10262/23019/10236/5710/5717/4809/5715/3187/1975/6396/25804/55110/84991/5721/10073/27257/6633/54974/3184/1973/11340/902/5686/5440/115024/6223/6136/6193/1977/6637/25949/8896/5434/10436/55651/134637/6208/56915/11051/27258/6125/129450/6635/6135/79922/51106/79691/81890/51121/22916/6224/6206/5699/7314/6169/79042/1974/6230/6607/5094/51504/5702/9861/23708/4686/10949/56339/51593/27339/1653/1981/10799/221078/5705/5578/6233/207/9261/6201/3028/5901/9775/1432/6188/10450/3181/6189/6636/7534/5720/7316/8106/9125/7919/6191/3185/51645
BIOCARTA_BCR_PATHWAY	B	3.28164e-06	6.97639e-05	5894/2002/3725/6850/6464/3265/5578/5595/5604/5879/695/4067/5599/5335/1432/7409/2885/5579/973/6654
BIOCARTA_BIOPEPTIDES_PATHWAY	B	3.28164e-06	6.97639e-05	5894/6774/6772/2185/3717/6464/3265/6776/5578/5595/5604/5594/2534/5599/5335/1432/2147/2885/5579/6654
WP_MAPK_CASCADE	B	3.28164e-06	6.97639e-05	5894/2002/3725/4893/8649/369/5602/673/5608/6237/3265/5595/5604/5594/6300/1432/3845/2885/5606/6654
WP_PDGFRBETA_PATHWAY	B	3.28164e-06	6.97639e-05	5894/2002/6774/3725/6772/6778/3717/6464/3265/6776/5578/5595/5604/5599/5335/2885/5579/5921/5295/6654
KEGG_CITRATE_CYCLE_TCA_CYCLE	B	3.42278e-06	7.02838e-05	1738/4191/47/2271/5091/5105/1431/3417/3421/48/1737/5162/6390/1743/5161/4190
REACTOME_CONSTITUTIVE_SIGNALING_BY_LIGAND_RESPONSIVE_EGFR_CANCER_VARIANTS	B	3.42278e-06	7.02838e-05	4893/1950/867/6464/3265/7314/2549/3320/6233/11140/5335/3845/2885/7316/5295/6654
REACTOME_ENDOSOMAL_SORTING_COMPLEX_REQUIRED_FOR_TRANSPORT_ESCRT	B	3.42278e-06	7.02838e-05	27183/51652/9525/7251/9146/51160/25978/27243/84313/79643/29082/7314/89853/6233/51534/7316
BIOCARTA_EIF4_PATHWAY	B	3.68025e-06	7.47216e-05	5164/8672/6198/1973/1977/1974/8569/1981/5578/5595/207/5594/5728/1982/5170/1432/5579/5295
WP_ERBB_SIGNALING_PATHWAY	B	4.1201e-06	8.27225e-05	5894/2002/5336/3725/4893/1950/867/369/8440/10298/1839/208/5602/6714/6198/673/6464/1026/3265/6776/2308/5601/2932/2549/5578/5595/5604/207/5594/27/815/816/10000/817/1027/5599/56924/5170/5335/2069/4690/3845/2885/5579/572/7157/5295/1399/6654
REACTOME_CELLULAR_RESPONSES_TO_EXTERNAL_STIMULI	B	4.2576e-06	8.45438e-05	8452/6774/3725/871/3315/4361/1460/2887/644/829/140735/10294/10049/3297/26523/3305/6195/10393/2114/1032/5688/6156/8649/1031/11065/22955/5465/3313/5710/5717/2950/5715/7296/7422/6396/192669/5602/1465/2876/318/9997/3043/645/5608/573/5721/10808/2288/27338/9377/1026/10671/6767/7322/5686/6223/6136/6193/9532/1965/7323/55364/6208/6125/8726/1017/6135/2289/51121/6224/64854/6206/5699/7314/405/3306/4780/6169/6502/245973/5601/6230/84335/652968/90639/528/5702/9861/2932/4209/8894/51143/7415/1783/10013/9296/1915/259217/8994/5705/10524/64784/3163/3320/6233/5595/54205/3006/5594/815/816/817/6197/1027/9261/7867/5599/3337/5052/6201/5034/51266/1432/6648/25824/9588/6188/1457/3326/6189/10963/5720/7157/5606/7316/30001/6341/2882/10935/1345/51204/55466/6191/23112/4790/54583
KEGG_ENDOMETRIAL_CANCER	B	5.66752e-06	0.000106591	5894/2002/3611/4893/2309/1950/369/208/673/3265/2932/1495/5595/5604/207/5594/5294/10000/5728/5170/3845/2885/572/7157/1499/5295/6654
WP_IL2_SIGNALING_PATHWAY	B	5.66752e-06	0.000106591	5894/6774/3725/6772/6850/2185/9021/2309/867/6198/6464/9111/3265/6776/3561/5595/5604/207/5594/5781/3932/2534/2885/4137/5295/1399/6654
WP_IL4_SIGNALING_PATHWAY	B	5.66752e-06	0.000106591	2002/6774/6772/6778/2316/9021/3717/867/9046/6198/6464/6776/3551/3635/3561/5595/207/5594/5781/5777/1432/7297/2885/572/5295/4790/6654
WP_TRANSLATION_INHIBITORS_IN_CHRONICALLY_ACTIVATED_PDGFRA_CELLS	B	5.66752e-06	0.000106591	6195/8672/1975/208/5602/6198/5608/1973/1977/5607/1974/5601/1981/5578/5595/5604/207/5594/5294/10000/5566/5599/1432/1457/5163/5606/5295
REACTOME_MAP2K_AND_MAPK_ACTIVATION	B	5.73616e-06	0.000106591	5894/4893/7529/8649/369/408/6714/673/2244/3265/2335/5595/5604/5594/1445/3690/5037/2266/3845/7414/4140
WP_BDNFTRKB_SIGNALING	B	5.73616e-06	0.000106591	4893/6195/6198/673/6464/3265/23237/7249/9456/8569/627/2549/5604/207/5594/5294/5335/3845/2885/1742/6654
WP_ANGIOPOIETIN_LIKE_PROTEIN_8_REGULATORY_PATHWAY	B	5.78078e-06	0.000106591	5894/2309/867/6195/27330/5286/208/5602/6198/6464/5608/9322/5105/3265/1977/7249/23433/4023/11183/5607/2308/7068/5601/4294/2932/5289/5595/5604/207/5770/5594/5294/2931/6197/5599/5170/6300/1432/5571/5606/2194/5295/11184/6654
REACTOME_FATTY_ACID_METABOLISM	B	6.11457e-06	0.000111606	23417/873/1384/1666/47/10455/22949/54677/2876/34/8644/35/10005/80221/55856/3033/55825/30/1892/26063/80142/145482/37/84320/1632/7923/84869/2053/5321/51/6576/117145/58488/5264/55301/134526/3295/79777/6342/9261/3248/2194/11001/5538/84693
KEGG_PYRUVATE_METABOLISM	B	6.23119e-06	0.000112175	1738/4191/98/5091/5313/231/39/5105/9380/217/38/3029/1737/97/5162/134526/4200/4199/55902/5161/4190/3945/5315/2739
KEGG_B_CELL_RECEPTOR_SIGNALING_PATHWAY	B	6.2699e-06	0.000112175	5894/5336/3725/4893/6850/27071/11261/208/5534/5881/4793/3265/5880/8517/2932/3551/3635/10892/5595/5604/207/5879/5594/5294/10000/695/4067/5777/3845/7409/2885/5579/973/8915/5295/4790/6654
KEGG_ERBB_SIGNALING_PATHWAY	B	6.71262e-06	0.000118908	5894/2002/5336/3725/4893/1950/867/369/8440/10298/1839/208/5602/6714/6198/673/6464/1026/3265/6776/5601/2932/2549/5578/5595/5604/207/5594/27/815/816/5294/10000/817/1027/5599/56924/5335/2069/4690/3845/2885/5579/572/5295/1399/6654
WP_NONSMALL_CELL_LUNG_CANCER	B	6.77784e-06	0.000118908	5894/5336/6774/4893/2309/1950/369/208/673/1026/3265/6776/6789/5578/5595/5604/207/54205/5594/10000/836/5335/3845/5163/2885/5579/637/572/7157/5295/2272/6654
REACTOME_RAB_GEFS_EXCHANGE_GTP_FOR_GDP_ON_RABS	B	7.26848e-06	0.00012629	84079/22931/11021/11031/51560/51552/5878/208/5868/23011/5864/10981/5869/5861/81876/5872/5870/51762/6399/5866/122553/23682/7879/2665/207/10000/51399/5873
REACTOME_ORGANELLE_BIOGENESIS_AND_MAINTENANCE	B	8.00125e-06	0.000137698	1453/140735/9551/23408/22948/403/5518/10694/5465/1069/5147/3313/11127/23410/8766/378/84100/6950/22919/54585/64792/90410/84747/64216/115106/51106/64854/25813/8636/23059/6102/95681/79959/4209/3797/10013/55902/5577/9727/64784/2746/3320/54205/5566/83658/506/6300/1432/6648/5571/522/539/54820/7019
BIOCARTA_INSULIN_PATHWAY	B	8.2415e-06	0.000139299	5894/2002/3725/6464/3265/5595/5604/5294/5781/5599/1457/2885/5921/5295/6654
KEGG_FC_EPSILON_RI_SIGNALING_PATHWAY	B	8.2485e-06	0.000139299	5894/5336/4893/27040/6850/208/5602/5881/5608/3265/5880/5321/81579/5601/3635/5578/5595/5604/207/5879/5594/5294/10000/695/4067/2534/5599/5170/5335/1437/3562/6300/1432/3845/7409/2885/5579/5606/5295/6654
REACTOME_CELL_CYCLE	B	9.25041e-06	0.000154773	2305/1453/4361/1460/27183/140735/3717/699/10393/8607/1032/4149/7529/994/9798/5688/51652/1031/8468/1163/11065/5518/5810/140609/10403/1069/5710/5717/8379/5525/8615/80010/5715/9126/208/6396/6714/5862/25978/5721/27243/27338/2029/51400/9133/11130/1026/55055/902/5686/5440/5861/81876/5501/22919/5434/55651/1017/79643/3364/115106/29082/7336/5699/7314/3306/7533/5528/6502/57405/22933/8636/11243/11144/5984/29922/81565/95681/5702/9861/79959/2932/23175/653784/51143/5905/1783/9183/5705/5577/10524/3320/5578/6233/5595/55869/207/7329/5594/10000/4067/5566/1027/3837/7334/51451/5901/10776/1457/3326/5579/7534/5720/7157/7316/10971/6683/10726/54820/23224/1719
REACTOME_TOLL_LIKE_RECEPTOR_TLR1_TLR2_CASCADE	B	9.4378e-06	0.00015646	2002/3725/6195/1848/5518/57161/5602/5608/4793/51135/2244/6441/28512/28511/7335/7314/8517/5528/5601/3551/3146/6233/5595/5604/948/5594/351/695/6197/1845/9261/7867/5599/7334/2266/1432/10454/5606/7316/8767/114609/4790
REACTOME_ONCOGENIC_MAPK_SIGNALING	B	1.08364e-05	0.000178012	5894/4893/3717/1848/7529/369/408/8087/9061/80824/6714/673/2244/3265/5501/2335/27044/5595/5604/5594/815/816/1445/817/3690/5037/2266/3845/7414/4140
BIOCARTA_FCER1_PATHWAY	B	1.23832e-05	0.000196284	5894/2002/3725/6850/6464/3265/5321/5595/5604/5594/5294/695/4067/5599/5335/7409/2885/5579/5295/6654
PID_RHOA_PATHWAY	B	1.23832e-05	0.000196284	3725/5585/9475/5608/5962/6456/1729/3984/5586/1027/5599/5728/1072/6300/4478/5606/7414/7430/998/387
REACTOME_EUKARYOTIC_TRANSLATION_ELONGATION	B	1.23832e-05	0.000196284	6156/1936/6223/6136/6193/6208/6125/6135/51121/6224/6206/6169/6230/1937/1915/6233/6201/6188/6189/6191
WP_CYTOPLASMIC_RIBOSOMAL_PROTEINS	B	1.23832e-05	0.000196284	6195/6156/27330/6198/6223/6136/6193/6208/6125/6135/6224/6206/6169/6230/6233/6197/6201/6188/6189/6191
REACTOME_CLATHRIN_MEDIATED_ENDOCYTOSIS	B	1.27626e-05	0.000199918	55738/1785/3267/1950/867/382/408/29993/7474/10094/161/9146/5286/9318/6453/1839/5878/29763/5868/9322/26119/10092/29978/5869/6845/6456/55707/4738/7314/1601/10920/8322/6457/10109/29924/1759/10987/163/9185/30011/11252/8976/23048/6233/156/7018/58513/2069/2885/7316/1080
KEGG_LONG_TERM_POTENTIATION	B	1.28337e-05	0.000199918	5894/4893/23236/6195/11261/369/27330/5534/673/3265/5501/2776/5578/5595/5604/5594/815/816/817/5566/6197/3845/5579
PID_TCR_RAS_PATHWAY	B	1.35192e-05	0.000207028	5894/2002/4893/5778/673/3265/5578/5595/5604/5594/3845/5579
REACTOME_SPRY_REGULATION_OF_FGF_SIGNALING	B	1.35192e-05	0.000207028	867/5518/6714/673/7314/8569/6233/5595/5594/5781/2885/7316
WP_IL5_SIGNALING_PATHWAY	B	1.41873e-05	0.000215432	5894/2002/6774/3725/6772/6850/2309/3717/6195/6198/6464/6776/2932/5595/5604/207/5594/5294/5781/695/2931/4067/3845/2885/4137/5295/6654
KEGG_TIGHT_JUNCTION	B	1.44725e-05	0.00021613	4893/1460/7082/22800/5518/2773/2036/208/6714/5865/6237/3265/103910/2770/5872/4636/58498/10627/50848/3059/10398/1495/81/5578/207/7525/5584/10000/5588/5728/2035/3845/1457/5579/9218/1499/998/87/387
WP_SIGNALING_PATHWAYS_IN_GLIOBLASTOMA	B	1.44725e-05	0.00021613	5894/5336/4893/2309/867/1031/369/5286/208/6714/673/5608/1026/3265/1017/7249/5607/2308/4303/2549/5578/5595/5604/207/5594/5584/5294/10000/1027/5588/5728/5170/5335/3845/2885/5579/7157/5606/5295
KEGG_AMINOACYL_TRNA_BIOSYNTHESIS	B	1.62395e-05	0.000235505	16/54938/55157/1615/7407/10667/833/51091/3035/6301/6897/3735/8565/51067/2617/4677/79731/4141
REACTOME_RAF_ACTIVATION	B	1.62395e-05	0.000235505	5894/4893/3717/7529/369/5518/5525/6714/673/3265/5501/5528/5604/815/816/817/3845/4140
REACTOME_SIGNALING_BY_EGFR_IN_CANCER	B	1.62395e-05	0.000235505	4893/1950/867/1839/6464/3265/7314/2549/3320/6233/11140/5335/2069/3845/2885/7316/5295/6654
REACTOME_MYD88_INDEPENDENT_TLR4_CASCADE	B	1.62911e-05	0.000235505	2002/3725/6195/1848/5518/10010/5602/8772/3661/5608/4793/7322/7323/28512/329/28511/7335/7314/8517/5528/5601/3551/3146/6233/5595/5604/5594/351/5781/6197/1845/9261/7867/5599/7334/1432/10454/5606/7316/8767/4790
BIOCARTA_TCR_PATHWAY	B	1.73027e-05	0.000248143	5894/2002/3725/27040/5778/919/6464/3265/5578/5595/5604/5879/5294/3932/2534/5599/5335/7409/2885/5579/5921/5295/4790/6654
KEGG_CHRONIC_MYELOID_LEUKEMIA	B	1.84444e-05	0.000262433	5894/4088/4893/1487/867/4089/369/208/673/6464/1026/3066/3265/6776/8517/7046/3551/5595/5604/207/5594/5294/10000/5781/1027/598/3845/2885/572/7157/5295/4790/1399/6654
KEGG_VALINE_LEUCINE_AND_ISOLEUCINE_DEGRADATION	B	1.87471e-05	0.000264656	1738/26275/3157/34/39/35/36/3712/3033/30/1892/217/4329/38/587/549/1629/3155/5019/3028/84693
SIG_IL4RECEPTOR_IN_B_LYPHOCYTES	B	1.9473e-05	0.00027059	5894/6778/208/6464/2932/5595/207/5594/10000/2931/5170/2885/572/5295/11184/6654
WP_PI3KAKTMTOR_SIGNALING_PATHWAY_AND_THERAPEUTIC_OPPORTUNITIES	B	1.9473e-05	0.00027059	4893/2887/2309/3265/7249/2308/4303/2932/207/5294/1027/5728/3845/5163/572/5295
BIOCARTA_MTOR_PATHWAY	B	1.97664e-05	0.00027059	5164/8672/6198/1973/1977/7249/1974/8569/1981/207/5728/1982/5170/5295
REACTOME_MITOPHAGY	B	1.97664e-05	0.00027059	1460/55669/81631/9474/5071/6714/8878/84557/9804/7314/139341/6233/1457/7316
KEGG_GLIOMA	B	2.04735e-05	0.000278163	5894/5336/4893/1950/369/208/673/6464/1026/3265/5578/5595/5604/207/5594/815/816/5294/10000/817/5728/5154/5335/3845/2885/5579/7157/5295/6654
REACTOME_TOLL_LIKE_RECEPTOR_9_TLR9_CASCADE	B	2.36543e-05	0.00031734	2002/3725/6195/1848/5518/57161/5602/5608/4793/51135/28512/28511/7335/7314/8517/5528/5601/3551/3146/5289/6233/5595/5604/5594/351/6197/1845/9261/7867/5599/7334/1432/10454/5606/7316/8767/4790
SIG_PIP3_SIGNALING_IN_CARDIAC_MYOCTES	B	2.37083e-05	0.00031734	2309/6195/7529/10298/208/6198/6464/1017/9265/7249/7533/10682/2932/2549/207/5770/10000/2931/6197/1027/56924/5728/598/5170/2885/7534/572/10971/998/6654
REACTOME_PLATELET_AGGREGATION_PLUG_FORMATION	B	2.6528e-05	0.000352472	6850/6714/6464/2244/2335/2812/207/5770/1445/4352/3690/5170/2266/2811/2147/2885/7066/2814/6654
REACTOME_SIGNALING_BY_SCF_KIT	B	2.7454e-05	0.000362112	6774/6772/4893/2887/3717/867/10750/6714/7006/3265/6776/10019/5578/5879/7525/5781/3932/4067/2534/2241/5777/3845/7409/2885/5295/6654
WP_DNA_DAMAGE_RESPONSE_ONLY_ATM_DEPENDENT	B	2.90633e-05	0.00038056	3725/4088/4893/2309/4089/7474/5286/208/5602/6464/5881/1026/3265/5880/5601/638/2932/6342/3146/5289/207/5879/5594/5294/10000/1027/5599/5728/6648/3845/5163/2885/572/7157/7481/1499/5295/998/387/4790/6654
REACTOME_CILIUM_ASSEMBLY	B	3.00692e-05	0.000390899	1453/140735/22948/403/5518/10694/1069/5147/11127/8766/378/84100/6950/22919/54585/64792/90410/84747/115106/8636/23059/6102/95681/79959/3797/10013/5577/9727/3320/5566/83658/54820
KEGG_EPITHELIAL_CELL_SIGNALING_IN_HELICOBACTER_PYLORI_INFECTION	B	3.2868e-05	0.000421223	5336/3725/7082/1839/5602/6714/50848/8517/245973/5601/528/3551/9296/6352/5879/2919/1445/5781/4067/836/5599/5335/6300/1432/6868/998/4790
REACTOME_PARASITE_INFECTION	B	3.2868e-05	0.000421223	6850/10095/9844/10094/6714/919/10092/55845/7454/10109/51517/63916/8976/3500/5595/5879/7525/5594/695/4067/2268/2534/4690/7409/2885/28299/998
WP_TCA_CYCLE_AND_DEFICIENCY_OF_PYRUVATE_DEHYDROGENASE_COMPLEX_PDHC	B	3.44709e-05	0.000438655	1738/47/2271/5091/5105/1431/3417/48/1737/1743/4190
PID_NEPHRIN_NEPH1_PATHWAY	B	3.57444e-05	0.000451679	3725/7082/8440/5602/23607/5601/8976/207/5879/5584/2534/5599/5335/4690/2885/572/5295
WP_RANKLRANK_RECEPTOR_ACTIVATOR_OF_NFKB_LIGAND_SIGNALING_PATHWAY	B	3.83407e-05	0.000481123	3725/6772/6850/5971/867/208/6714/8878/5608/7185/799/8517/4286/5601/3551/5595/5604/207/5879/5594/4067/5599/5335/1432/10454/5295/998/4790
WP_ONCOSTATIN_M_SIGNALING_PATHWAY	B	3.8688e-05	0.000482133	5894/6774/6772/2185/9021/3717/7422/6714/6464/3265/1017/840/5601/7078/5578/5595/5604/207/5054/5594/5781/836/1027/5599/4312/4322/1432/3845/7297/2885/5579/7157/5295/4790/6654
REACTOME_FCERI_MEDIATED_MAPK_ACTIVATION	B	3.89713e-05	0.000482336	5336/3725/4893/27040/6850/5602/6464/3265/5601/5595/5879/5594/4067/5599/5335/3845/7409/2885/28299/6654
PID_ENDOTHELIN_PATHWAY	B	4.3424e-05	0.000530184	5894/3725/23236/2185/3717/2773/6714/3265/2770/5321/2776/5578/5595/5604/207/5879/5594/5588/5599/4312/1432/5579/998/387
WP_INTERFERON_TYPE_I_SIGNALING_PATHWAYS	B	4.3424e-05	0.000530184	6774/6772/9021/867/10379/1975/6198/5608/1973/1977/6776/10399/3276/5879/5781/3932/2534/5777/1432/7297/7409/5606/5295/1399
BIOCARTA_IGF1_PATHWAY	B	4.43819e-05	0.000531113	5894/2002/3725/6464/3265/5595/5604/5294/5781/5599/1457/2885/5921/5295/6654
REACTOME_CYTOSOLIC_TRNA_AMINOACYLATION	B	4.43819e-05	0.000531113	16/1615/7407/833/3035/6301/6897/3735/8565/2617/4677/9521/4141/9255/5464
REACTOME_SIGNALING_BY_KIT_IN_DISEASE	B	4.43819e-05	0.000531113	6774/6772/4893/3717/6714/3265/6776/7525/3932/4067/2534/3845/2885/5295/6654
BIOCARTA_CXCR4_PATHWAY	B	4.71992e-05	0.000550251	5894/2185/3265/2776/5578/5595/5604/5594/6387/5335/5579/5295/4790
REACTOME_ACTIVATED_TAK1_MEDIATES_P38_MAPK_ACTIVATION	B	4.71992e-05	0.000550251	5608/7335/7314/8517/6233/9261/7867/7334/1432/10454/5606/7316/8767
REACTOME_CONSTITUTIVE_SIGNALING_BY_EGFRVIII	B	4.71992e-05	0.000550251	4893/1950/867/6464/3265/2549/3320/11140/5335/3845/2885/5295/6654
SA_PTEN_PATHWAY	B	4.71992e-05	0.000550251	3611/2185/208/6464/10380/5595/207/5594/10000/5728/5170/2885/6654
WP_FOCAL_ADHESION	B	5.02296e-05	0.000580033	5894/2002/3611/3725/2316/640/1950/55742/7791/9475/10298/7422/83660/208/394/5602/6714/1280/673/6464/5881/3265/5880/103910/4636/5501/58498/10627/2335/3696/329/5649/10398/5601/2932/81/1729/5578/5595/5604/207/5879/5594/10000/7057/3690/2268/2534/5599/56924/5728/5170/5154/7409/2885/5579/572/3371/3910/3694/1499/7414/5295/80310/7408/998/87/387/1399/6654
REACTOME_NEUROTRANSMITTER_RECEPTORS_AND_POSTSYNAPTIC_SIGNAL_TRANSMISSION	B	5.03958e-05	0.000580033	4893/23236/6195/5575/2773/27330/161/8874/4905/2036/6714/83988/4900/3265/2770/1740/1138/9463/9647/163/5577/5578/5595/5879/5594/815/816/817/5566/6197/8536/64130/5170/5571/3845/5579/4137/1741/1742/4646/9568
REACTOME_RHOQ_GTPASE_CYCLE	B	5.30627e-05	0.000604107	4983/8476/143098/10298/8874/6453/394/9322/8773/11060/23433/23580/7879/23092/8976/23380/23048/9578/1080/392/998
KEGG_PROGESTERONE_MEDIATED_OOCYTE_MATURATION	B	5.41018e-05	0.000604107	5894/699/6195/10393/994/369/2773/27330/208/5602/673/9133/2770/1017/5601/3320/5595/5604/207/5594/5294/10000/5566/6197/5599/6300/1432/3845/5139/3326/5295
REACTOME_GLUCOSE_METABOLISM	B	5.41018e-05	0.000604107	2026/2023/669/5209/5518/4191/2645/3099/5091/6396/5224/5313/5213/5105/2806/283871/5528/5207/6576/5210/5566/2597/4190/5223/5315/2821/7167/2805/5230/226/230
REACTOME_RHO_GTPASES_ACTIVATE_FORMINS	B	5.41018e-05	0.000604107	140735/51466/699/5518/10403/8379/5525/6396/6714/389/388/11130/55055/5501/22919/5216/5528/57405/11243/81565/51143/5905/1783/1729/23380/9183/5879/10726/54820/998/387
KEGG_T_CELL_RECEPTOR_SIGNALING_PATHWAY	B	5.4159e-05	0.000604107	5894/3725/4893/27040/867/11261/8440/10298/3586/208/5534/919/7006/4793/3265/8517/5601/2932/3551/10892/5595/5604/207/5594/5294/10000/3932/2534/5588/56924/5777/5170/5335/1437/6300/1432/4690/3845/7409/2885/8915/5295/998/387/4790/6654
PID_IL8_CXCR2_PATHWAY	B	5.63572e-05	0.00062096	23236/867/5518/408/9844/5868/8766/5880/7879/1759/5578/207/5294/4067/2268/5170/5579/7408
PID_THROMBIN_PAR1_PATHWAY	B	5.63572e-05	0.00062096	23236/1785/5585/408/2773/7791/9475/9138/2770/2776/1759/5578/2147/5579/6642/5295/7408/387
WP_CHROMOSOMAL_AND_MICROSATELLITE_INSTABILITY_IN_COLORECTAL_CANCER	B	5.88796e-05	0.000644821	5894/3725/4088/4087/4089/369/26060/5898/208/5602/673/5881/1026/5899/5880/7046/5601/2932/5595/5604/207/5879/54205/5594/10000/836/5599/3845/572/7157/1499/387
REACTOME_PEROXISOMAL_PROTEIN_IMPORT	B	6.19475e-05	0.000674332	23417/1384/1891/10455/373156/54677/10005/54363/55825/30/3417/26063/7322/7323/2053/10901/51/7314/5264/3295/3155/6342/6233/3416/7316/11001
SIG_BCR_SIGNALING_PATHWAY	B	6.82615e-05	0.000738614	5894/5336/6850/208/6464/2932/3635/5595/207/5594/1445/10000/695/2931/4067/5170/7409/2885/572/5295/11184/6654
PID_FAK_PATHWAY	B	7.11339e-05	0.000765113	5894/3725/9844/8440/9475/8874/6714/673/6237/5601/23092/8976/5604/5879/7525/5594/2534/5599/5335/4690/2885/5921/7414/5295/87/387/6654
REACTOME_METABOLISM_OF_LIPIDS	B	7.47852e-05	0.000799627	6770/23646/1460/4598/80230/23417/873/23171/10654/59338/25816/377/1384/1455/1666/5305/47/56261/10455/5465/3157/22949/2819/54677/10087/7296/29079/5286/51552/116519/2717/2876/231/5867/114883/5868/34/39/8644/80765/35/10005/80221/55856/3422/3033/55825/30/9453/1892/8396/26063/1109/4597/80142/2948/145482/38/375/37/5501/84320/1632/7923/80772/9477/84869/2053/55224/5321/2224/65985/51/81579/63874/405/80306/400569/6576/84246/10682/117145/58488/5264/65977/51099/55301/56910/10809/134526/3295/3155/27132/8821/23175/9108/79777/55697/22876/5019/6342/5007/4199/3631/3635/114876/23259/5289/7329/948/5476/892/5294/5566/9261/5728/3837/5901/8877/56848/3248/1457/51205/427/79887/9218/5641/10558/50814/153642/51478/2194/410/5295/11001/5538/84693/57104
BIOCARTA_GLEEVEC_PATHWAY	B	7.80495e-05	0.000814962	5894/3725/6772/3717/3265/6776/5595/5604/207/5294/5599/2885/572/5295/1399/6654
KEGG_RIBOSOME	B	7.80495e-05	0.000814962	6156/6223/6136/6193/6125/6135/51121/6224/6206/6169/6230/6233/6201/6188/6189/6191
REACTOME_EGFR_DOWNREGULATION	B	7.80495e-05	0.000814962	1950/867/9146/8874/1839/6456/7314/6457/29924/30011/6233/58513/2069/2885/7316/998
REACTOME_RHOBTB_GTPASE_CYCLE	B	7.80495e-05	0.000814962	8452/29766/5756/9475/10574/9318/124540/9352/3320/11140/8654/3326/7919/87/5930/4646
WP_INTEGRINMEDIATED_CELL_ADHESION	B	7.98433e-05	0.000814962	5894/3611/825/369/7791/9475/10298/8874/208/5602/6714/673/6464/5881/5608/826/3265/5880/3696/5607/5604/207/5879/5594/1445/10000/3690/2534/56924/5170/6300/2885/5606/3694/7414/7408/998/6654
REACTOME_INTERLEUKIN_12_SIGNALING	B	8.00309e-05	0.000814962	9987/6888/829/3717/9446/3313/302/3586/5898/5721/1265/375/6950/6845/9049/5478/1072/5034/759/6648/4478/7297/3181/4282/3185/998/4507/5306
WP_ENDOMETRIAL_CANCER	B	8.00309e-05	0.000814962	5894/2002/3611/4893/2309/1950/369/208/673/1026/3265/2932/1495/5595/5604/207/2247/5594/10000/5728/5170/3845/2885/572/7157/1499/5295/6654
PID_LKB1_PATHWAY	B	8.02785e-05	0.000814962	4089/7529/51719/7249/7533/2118/84335/2932/3320/5566/11140/5571/1509/4137/7534/7157/10971/7430/9024
REACTOME_ANTIGEN_ACTIVATES_B_CELL_RECEPTOR_BCR_LEADING_TO_GENERATION_OF_SECOND_MESSENGERS	B	8.02785e-05	0.000814962	5336/640/6850/27071/10768/30011/3507/695/4067/2534/5777/4690/7409/2885/28299/973/5295/6786/6654
REACTOME_MITOTIC_METAPHASE_AND_ANAPHASE	B	8.07325e-05	0.000814992	27183/140735/699/10393/9798/5688/51652/11065/5518/10403/5710/5717/8379/5525/5715/9126/6396/25978/5721/27243/27338/9133/11130/55055/5686/5501/22919/79643/29082/5699/7314/5528/57405/22933/11243/81565/5702/9861/51143/5905/1783/9183/5705/6233/55869/7329/3837/5901/5720/7316/6683/10726/54820
PID_PI3K_PLC_TRK_PATHWAY	B	8.40495e-05	0.000843764	4893/2309/7529/2036/116986/6714/6464/3265/6776/7533/2932/2549/207/815/5170/5335/3845/2885/7534/572/10971/5295/6654
WP_CILIARY_LANDSCAPE	B	8.54636e-05	0.000850649	10424/27183/140735/9342/140609/23301/23019/9318/51552/2717/25804/10982/5862/23011/1892/5899/7322/3066/4698/4637/54994/54585/64792/90410/5866/7328/10920/8636/23059/261726/63929/10987/80232/51143/30845/25852/65125/9255/5879/5476/27429/815/83658/1499/55207/10726/1345/9125/4790
REACTOME_SIGNALING_BY_THE_B_CELL_RECEPTOR_BCR	B	8.73523e-05	0.000850649	5336/4893/640/6850/27071/5688/10768/5710/5717/5715/5534/4793/5721/3265/5686/5699/7314/8517/5702/9861/3551/30011/10892/5705/6233/3507/695/4067/2534/5478/5777/4690/3845/7409/2885/5579/5720/7316/28299/973/8915/5295/6786/4790/6654
BIOCARTA_PAR1_PATHWAY	B	8.78654e-05	0.000850649	23236/2185/9138/2776/5578/5294/2147/5579/5295/387
KEGG_GLYOXYLATE_AND_DICARBOXYLATE_METABOLISM	B	8.78654e-05	0.000850649	4522/4191/54363/283871/9380/1431/10797/48/441024/4190
REACTOME_PINK1_PRKN_MEDIATED_MITOPHAGY	B	8.78654e-05	0.000850649	55669/81631/9474/5071/8878/84557/9804/7314/6233/7316
WP_FATTY_ACID_BIOSYNTHESIS	B	8.78654e-05	0.000850649	1891/1666/47/5091/3033/55825/1892/55862/55902/2194
KEGG_PARKINSONS_DISEASE	B	8.85014e-05	0.000850649	4724/120892/7381/5071/317/7326/9377/9246/4698/5413/4695/7317/7314/7318/4716/6390/4712/54205/27429/836/506/7345/5481/51465/4729/522/6622/1345/539
REACTOME_SIGNALING_BY_ERBB2	B	8.85014e-05	0.000850649	10273/4893/1950/10193/9101/1839/208/6714/6464/3265/7314/2549/1729/3320/5578/6233/207/7525/10000/2534/11140/5335/2069/3845/2885/7316/5295/387/6654
REACTOME_TP53_REGULATES_METABOLIC_GENES	B	9.64399e-05	0.000922047	26523/7529/8649/7296/208/192669/9997/9377/2539/7249/27161/7533/90639/2744/207/54205/10000/5728/5052/2821/25824/5571/7534/7157/10971/6341/50484/1345/51204/23112
REACTOME_GENE_AND_PROTEIN_EXPRESSION_BY_JAK_STAT_SIGNALING_AFTER_INTERLEUKIN_12_STIMULATION	B	9.99643e-05	0.000935547	9987/6888/829/9446/3313/302/3586/5898/5721/1265/375/6950/9049/5478/1072/759/6648/4478/3181/4282/3185/998/4507/5306
WP_MELANOMA	B	9.99643e-05	0.000935547	5894/2002/4893/8649/369/208/673/1026/3265/4286/5595/5604/207/5879/5594/10000/5728/3845/2885/572/7157/7414/5295/6654
BIOCARTA_EDG1_PATHWAY	B	0.000100441	0.000935547	23236/5578/5595/207/5879/5594/5294/3690/8877/5154/5579/427/5295/387
REACTOME_PEROXISOMAL_LIPID_METABOLISM	B	0.000100441	0.000935547	23417/1384/10455/54677/10005/55825/30/26063/51/5264/3295/79777/6342/11001
REACTOME_RESPONSE_OF_MTB_TO_PHAGOCYTOSIS	B	0.000100441	0.000935547	2023/9146/80824/5868/3836/7314/7879/6233/5595/5594/2931/3837/5230/7316
BIOCARTA_MET_PATHWAY	B	0.000106385	0.000981171	5894/2002/6774/3725/2185/3265/2549/5595/5604/5594/5294/5781/5599/5728/2885/5921/5295/11184/1399/6654
REACTOME_DISEASES_OF_SIGNAL_TRANSDUCTION_BY_GROWTH_FACTOR_RECEPTORS_AND_SECOND_MESSENGERS	B	0.000106425	0.000981171	5894/6774/4088/6772/4893/1487/4087/2309/3717/1950/867/4089/1848/7529/5688/391/369/5518/408/8087/5710/5717/5525/5715/9061/1839/80824/208/6714/673/27123/6464/5721/1026/2244/3066/3265/5686/5880/5440/5501/2648/2335/6776/5434/7249/51411/22916/57599/5699/7314/2308/5528/4303/3280/388585/7046/8322/84335/55851/5702/9861/2932/2549/27044/4686/7415/10013/9759/5705/3320/6233/5595/55869/5604/207/5879/7525/2247/5594/815/816/892/1445/27121/10000/5781/817/2322/2931/3932/4067/22943/1027/3690/2534/5728/11140/5037/598/5170/5154/5335/2266/2069/2264/3845/7409/2885/572/5720/7316/1499/7414/5295/27248/6868/4140/6654
PID_TXA2PATHWAY	B	0.000115614	0.00106048	640/6850/1950/9138/6714/8766/7052/2776/1759/9368/5578/207/5879/7525/156/5294/3932/4067/5566/2268/2534/5588/1432/5579/387
PID_MAPK_TRK_PATHWAY	B	0.00011864	0.0010773	5894/2002/4893/30844/6195/673/5608/3265/5607/5595/5604/5594/9261/4908/1432/3845/5606
WP_G13_SIGNALING_PATHWAY	B	0.00011864	0.0010773	5585/5305/9475/9138/5602/6198/5216/7454/6242/8976/1729/3984/5879/1072/998/397/387
KEGG_PEROXISOME	B	0.000130681	0.00117483	4598/23417/10654/1384/1891/10455/373156/54677/83594/10005/54363/55825/30/3417/26063/2053/10901/51/5264/3295/3155/6342/5052/6648/25824/11001
REACTOME_CELLULAR_RESPONSE_TO_STARVATION	B	0.000130681	0.00117483	6156/8649/6396/6223/6136/6193/1965/55364/6208/6125/6135/51121/6224/6206/6169/245973/6230/652968/528/8894/9296/6233/6201/6188/6189/6191
BIOCARTA_IL2RB_PATHWAY	B	0.000133612	0.00119524	5894/6850/9021/867/6198/6464/9111/3265/6776/3561/5595/207/5594/5294/5478/5777/2885/572/5295/1399/6654
REACTOME_METABOLISM_OF_NUCLEOTIDES	B	0.000139762	0.00124409	353/22978/6240/1890/204/7371/30833/7296/122622/4860/4833/2987/205/1635/56953/8833/51727/271/3704/7084/132/2766/3251/51292/7378/1841/51251/1807/8226/131870/83549/55270/471/1503/4831/203/158/3614/3615/4830/50484/53343/1633/10606
REACTOME_SELENOAMINO_ACID_METABOLISM	B	0.000144918	0.00128366	6156/1615/7296/9061/51091/6301/6223/6136/6193/3735/6208/6125/6135/51540/51121/9521/6224/6206/6169/6230/4141/9255/6233/6201/6188/6189/6191
WP_HUMAN_THYROID_STIMULATING_HORMONE_TSH_SIGNALING_PATHWAY	B	0.000158146	0.001394	5894/6774/3725/6772/23236/3717/6195/2773/5909/6714/6198/673/5608/3265/103910/2770/1017/2776/5595/5604/207/5594/1027/5170/1432/5606/5295/328
PID_GMCSF_PATHWAY	B	0.000161029	0.0014057	5894/6774/6772/4893/6850/3717/6464/3265/6776/3551/5595/5604/5594/5781/4067/5566/1437/3845/2885/7534/5295/6654
PID_INSULIN_PATHWAY	B	0.000161029	0.0014057	2887/2309/867/8440/2888/208/6198/6464/1796/9322/3265/23433/207/5770/5584/5781/5170/4690/2885/5921/5295/6654
BIOCARTA_INTEGRIN_PATHWAY	B	0.000163742	0.00140668	5894/3725/7791/6464/826/3265/5595/5604/5594/1445/2534/5599/2885/7414/87/387/1399/6654
BIOCARTA_EPO_PATHWAY	B	0.000168926	0.00140668	5894/2002/3725/3717/6464/3265/6776/5595/5604/5599/5777/5335/1457/2885/6654
BIOCARTA_IGF1R_PATHWAY	B	0.000168926	0.00140668	5894/6195/5575/6464/3265/7533/5577/5595/5604/207/5594/2885/572/5295/6654
REACTOME_AGGREPHAGY	B	0.000168926	0.00140668	140735/3297/5071/1068/7335/7314/51143/7415/1783/10013/3320/6233/7334/7316/1080
REACTOME_CREB1_PHOSPHORYLATION_THROUGH_NMDA_RECEPTOR_MEDIATED_ACTIVATION_OF_RAS_SIGNALING	B	0.000168926	0.00140668	4893/6195/27330/3265/1740/5595/5594/815/816/817/6197/5170/3845/1741/1742
REACTOME_FLT3_SIGNALING_IN_DISEASE	B	0.000168926	0.00140668	4893/867/1026/3265/6776/7314/6233/5781/2322/598/3845/2885/7316/5295/6654
REACTOME_RECYCLING_PATHWAY_OF_L1	B	0.000168926	0.00140668	1785/6195/27330/1808/161/6714/5962/6456/1759/163/8650/5594/6197/4478/7430
REACTOME_RHO_GTPASES_ACTIVATE_WASPS_AND_WAVES	B	0.000168926	0.00140668	10095/10094/10092/55845/7454/10109/51517/8976/5595/5879/5594/695/4690/2885/998
SA_B_CELL_RECEPTOR_COMPLEXES	B	0.000168926	0.00140668	2002/3725/6850/6195/6464/3265/5595/5604/5879/5594/4067/6197/7409/2885/6654
WP_FATTY_ACID_BETA_OXIDATION	B	0.000168926	0.00140668	1738/1384/1666/34/35/3033/1892/38/2639/37/1632/4023/55902/7167/57104
REACTOME_RRNA_PROCESSING	B	0.000181116	0.00150127	1453/6156/51388/27292/4809/11340/6223/6136/6193/10436/55651/6208/56915/6125/6135/79922/51106/51121/6224/6206/6169/6230/51504/10799/6233/6201/3028/6188/6189/6191
REACTOME_RESPIRATORY_ELECTRON_TRANSPORT_ATP_SYNTHESIS_BY_CHEMIOSMOTIC_COUPLING_AND_HEAT_PRODUCTION_BY_UNCOUPLING_PROTEINS	B	0.00018787	0.00155014	4724/9551/7381/9997/2108/9377/4698/4695/91942/4716/79133/6390/25915/4712/90639/54205/506/4729/522/6341/1345/539/51204
PID_TRKR_PATHWAY	B	0.000190743	0.00156669	6774/4893/30844/391/10287/9844/23263/8878/6464/55179/3265/9500/627/2549/1759/5595/5604/5879/5594/5584/5781/4908/5335/3845/2885/5921/5295/998/387/1399/6654
REACTOME_DEUBIQUITINATION	B	0.000212483	0.00173032	5886/4088/4087/81847/114803/4089/8607/23586/57559/5688/5887/408/27005/5071/9101/5710/5717/9146/5715/7128/4287/51651/7528/51377/7353/5721/27430/5686/9958/10617/9097/2648/8724/9804/4738/329/8078/10869/56957/57599/9100/55288/54764/219333/23326/7375/84749/1540/5699/7314/8517/4303/7046/6502/80124/283899/10474/5702/9861/7415/5705/6233/3416/5728/7345/10454/5720/7157/7316/1080/79589/8767/29761/4086/387
KEGG_GAP_JUNCTION	B	0.000213537	0.00173032	5894/4893/1453/23236/1950/7082/2773/5592/6714/3265/2770/5607/2776/5578/5595/5604/5594/5566/5154/3845/2885/5579/80310/6654
WP_GLYCOLYSIS_AND_GLUCONEOGENESIS	B	0.000213537	0.00173032	1738/2026/2023/4191/2645/3099/5091/5224/5313/5213/5105/2806/1737/2597/4190/3945/5223/5315/2821/7167/2805/5230/226/230
REACTOME_DEATH_RECEPTOR_SIGNALLING	B	0.000216323	0.00174507	27005/8887/11108/9181/8874/23263/9138/7128/6453/8793/8878/8772/7185/3066/9500/843/329/56957/7375/1540/10399/90268/7314/29/8517/27237/55072/55851/81858/3551/6233/5879/5584/836/5599/10454/7409/572/7316/6868/8767/9639/387/4790/6654
WP_AGERAGE_PATHWAY	B	0.000220616	0.00177174	5894/6774/3725/4088/6772/4087/3717/6714/6464/1650/51135/6776/5321/2308/4303/5601/3551/1729/5578/5595/5604/207/5879/54205/5594/836/5599/4322/1432/4478/5579/7430/114609/998/387/4790
KEGG_ALZHEIMERS_DISEASE	B	0.000224975	0.00177174	4724/2081/23236/11261/7381/317/5534/8772/8883/9377/4698/4695/840/4023/4716/6390/4712/2776/55851/2932/5595/54205/5594/351/3416/836/2597/3028/506/637/4137/572/4729/522/6622/1345/6868/539
WP_TNF_ALPHA_SIGNALING_PATHWAY	B	0.000224975	0.00177174	5894/3725/4893/5836/317/7128/10010/117584/8772/5608/4793/7185/3265/329/840/56957/8517/5601/3551/3320/5595/207/5879/5594/56616/836/5599/11140/598/3845/1457/10454/2885/637/572/5606/4790/6654
BIOCARTA_ECM_PATHWAY	B	0.000225513	0.00177174	5894/394/6464/3265/5216/1729/5595/5604/5594/5294/2534/5295/387
PID_S1P_S1P3_PATHWAY	B	0.000225513	0.00177174	3717/2773/7422/6714/2770/2776/5595/207/5879/5594/10000/3690/387
REACTOME_DNA_DAMAGE_RECOGNITION_IN_GG_NER	B	0.000225513	0.00177174	5886/8607/5887/1069/8450/9318/7528/7314/10920/283899/10987/6233/7316
PID_CD8_TCR_PATHWAY	B	0.000237583	0.00184254	4893/27040/867/919/6464/3265/8517/3551/10892/5578/207/1445/3932/2534/5588/5777/5170/5335/3845/7409/2885/5579/8915/6786/6654
WP_CARDIAC_HYPERTROPHIC_RESPONSE	B	0.000237583	0.00184254	5894/1950/5592/208/5608/8517/5607/7046/2932/3551/9759/5578/5595/5604/207/5879/2247/5594/817/5599/5170/1432/5606/11184/4790
WP_IL1_SIGNALING_PATHWAY	B	0.000237583	0.00184254	3725/57161/54472/8878/5608/4793/51135/7335/8517/5601/3551/5595/5604/207/5594/5781/9261/5599/7334/5335/1432/10454/5606/5295/4790
BIOCARTA_AT1R_PATHWAY	B	0.00024727	0.00190135	5894/2002/3725/2185/6464/3265/2776/5578/5595/5604/5879/5594/5599/2885/5579/6654
REACTOME_SIGNALING_BY_ERYTHROPOIETIN	B	0.00024727	0.00190135	5336/4893/3717/6464/3265/6776/2549/5294/4067/5335/3845/7409/2885/5295/1399/6654
KEGG_PHOSPHATIDYLINOSITOL_SIGNALING_SYSTEM	B	0.000258736	0.00197272	5336/23236/3633/5305/3706/5286/8396/3705/8821/3631/3635/3632/5289/113026/5578/5294/5728/5335/5579/5295
REACTOME_PYRUVATE_METABOLISM_AND_CITRIC_ACID_TCA_CYCLE	B	0.000258736	0.00197272	1738/4191/5164/2271/81889/1431/8050/3029/3421/1737/54704/5162/6390/1743/4200/4199/5161/3945/5163/2739
BIOCARTA_SPRY_PATHWAY	B	0.00026494	0.00199477	5894/1950/867/6464/3265/5595/5604/5594/2885/5921/6654
PID_S1P_S1P2_PATHWAY	B	0.00026494	0.00199477	2002/3725/2773/2770/2776/5595/5879/5594/5599/1432/387
REACTOME_JNK_C_JUN_KINASES_PHOSPHORYLATION_AND_ACTIVATION_MEDIATED_BY_ACTIVATED_HUMAN_TAK1	B	0.00026494	0.00199477	5602/7335/7314/8517/5601/6233/5599/7334/10454/7316/8767
REACTOME_TRANSMISSION_ACROSS_CHEMICAL_SYNAPSES	B	0.000292188	0.00219081	4893/785/23236/6195/5575/2773/27330/10550/161/8874/8500/4905/2036/6714/5864/7915/83988/4900/217/1312/3265/2770/1740/1138/9463/9647/784/2744/163/5577/5578/5595/5879/5594/815/816/817/5566/6197/8536/64130/5170/5571/3845/5579/4137/1741/1742/4646/9568
PID_MTOR_4PATHWAY	B	0.000297434	0.00222093	5894/4893/6195/7529/1975/6198/673/7528/1973/3265/1977/1017/7249/7533/84335/3551/5578/5595/5604/207/5879/54205/5594/5170/3845/7534/10971/387
PID_RET_PATHWAY	B	0.000305158	0.00225992	3725/2887/85358/6714/6464/1796/3265/2549/5578/5595/5879/5594/5781/5566/5599/4690/2885/5921/5295/387/6654
WP_TRANSLATION_FACTORS	B	0.000305158	0.00225992	1967/8666/8669/8672/1975/1936/1973/9086/1965/1977/10209/1974/1937/23708/8894/8662/1915/1981/1983/7458/1984
PID_P75_NTR_PATHWAY	B	0.000326141	0.00239568	11108/317/5602/8878/6464/389/388/9500/329/8517/5601/55851/627/3551/207/5879/54205/56616/351/5584/836/5340/5599/4908/572/7157/5295/6868/8767/387
REACTOME_GOLGI_TO_ER_RETROGRADE_TRANSPORT	B	0.000326141	0.00239568	829/140735/55738/84364/5050/377/63908/3831/22931/11127/4905/51560/8774/10671/378/381/5861/375/81876/11316/5870/5321/3797/9276/51143/1783/636/9183/5049/8775
BIOCARTA_GH_PATHWAY	B	0.000330402	0.00239774	5894/3717/6195/6464/3265/6776/5578/5595/5604/5594/5294/5777/5335/2885/5579/5295/6654
PID_ER_NONGENOMIC_PATHWAY	B	0.000330402	0.00239774	4893/23236/2773/9475/1839/6714/6464/3265/2770/2776/207/4478/3845/2885/5295/387/6654
REACTOME_SIGNALING_BY_CSF3_G_CSF	B	0.000330402	0.00239774	6774/6772/6850/9021/3717/6464/7322/7323/6776/7314/6233/5781/4067/3845/7297/2885/7316
WP_TGFBETA_SIGNALING_PATHWAY	B	0.000337234	0.00243753	5894/3725/4088/11059/4087/4089/57559/5494/9146/6498/6714/6464/5608/51377/9133/1026/2335/1601/50943/7046/5601/10987/5604/207/5879/7329/5594/351/7057/3690/5599/4312/1432/5163/10454/2885/3371/7157/5606/5295/11184/998/387/6654
WP_MAPK_SIGNALING_PATHWAY	B	0.000347105	0.00249888	5894/2002/3725/4893/120892/3315/785/2316/5971/1950/3305/1848/22800/4149/994/8649/369/5494/408/80824/208/5778/5602/5534/673/5881/5608/6237/3265/5880/6788/5321/8517/5495/5607/3306/2005/7046/6789/5601/8569/627/784/3551/5578/5595/5604/207/5879/2247/5594/10000/5566/6197/1845/836/9261/7867/5599/4908/5154/2264/6300/1432/3845/10454/2885/5921/7850/4137/7157/5606/11184/998/4790/1399/6654
REACTOME_INTRA_GOLGI_AND_RETROGRADE_GOLGI_TO_ER_TRAFFIC	B	0.000348912	0.00250192	10228/51272/829/140735/55738/84364/9342/5050/400/377/23647/63908/3831/27128/8677/22931/11127/4905/51560/8774/10671/378/381/5861/375/81876/11316/5870/9267/9265/5321/3797/9276/51143/1783/55275/636/9183/5049/8775/9527/143187
KEGG_VEGF_SIGNALING_PATHWAY	B	0.000358219	0.00252595	5894/5336/4893/3315/11261/7422/208/6714/5534/5881/3265/5880/5321/81579/5578/5595/5604/207/5879/5594/5294/10000/9261/7867/8877/56848/5335/6300/1432/3845/5579/572/5295/998
REACTOME_SIGNALING_BY_VEGF	B	0.000360881	0.00252595	4893/3315/2185/10768/9844/8440/9475/7422/208/6714/3265/55845/117145/1495/63916/3320/5578/207/5879/10000/5566/3690/2534/9261/7867/8877/5170/5335/6300/1432/4690/3845/7409/5579/5921/1499/5295/998/387
BIOCARTA_CREB_PATHWAY	B	0.000362048	0.00252595	6195/5575/3265/5577/5578/5595/207/5879/5594/1432/2885/5579/5295/6654
BIOCARTA_NGF_PATHWAY	B	0.000362048	0.00252595	5894/2002/3725/6464/3265/5595/5604/5294/5599/5335/1457/2885/5295/6654
BIOCARTA_PTDINS_PATHWAY	B	0.000362048	0.00252595	9181/6198/5868/5213/375/2932/207/5879/695/2931/4067/5170/5335/572
BIOCARTA_RACCYCD_PATHWAY	B	0.000362048	0.00252595	5894/1026/3265/1017/8517/3551/5595/207/5879/5594/1027/5295/387/4790
REACTOME_MITOCHONDRIAL_FATTY_ACID_BETA_OXIDATION	B	0.000362048	0.00252595	1666/34/35/80221/55856/3033/1892/37/84320/1632/117145/58488/134526/84693
REACTOME_SIGNALING_BY_ROBO_RECEPTORS	B	0.000373263	0.00259418	51466/5688/6156/5710/5717/8440/10298/5715/6714/55110/5721/5686/6223/6136/6193/5216/6208/6125/6135/51121/22916/6224/6206/5699/7314/6169/6230/5702/9861/23708/4686/23380/1981/5705/5578/6233/5879/27/5566/6387/56924/6201/9775/4690/6188/6189/5720/7316/55740/6191/7408/998/387/6654
REACTOME_DOWNSTREAM_SIGNAL_TRANSDUCTION	B	0.000414132	0.00285625	6774/6772/6778/4893/8440/6714/3265/6776/5781/5154/5335/4690/3845/2885/5921/5295/1399/6654
REACTOME_TRANSLOCATION_OF_SLC2A4_GLUT4_TO_THE_PLASMA_MEMBRANE	B	0.000414132	0.00285625	6810/7529/11127/51552/5898/208/5867/8766/5872/8773/23433/7533/79058/207/5879/5571/7534/10971
REACTOME_METABOLISM_OF_AMINO_ACIDS_AND_DERIVATIVES	B	0.000418471	0.0028752	1738/435/5860/2184/6470/26275/5688/6156/1615/56267/4357/6528/5710/5717/5715/7296/57407/9061/1159/51091/36/5721/3712/384/54363/1892/6301/6611/2628/2806/9380/80150/8050/6821/29920/29968/5686/4329/6223/6136/6193/38/3735/2639/100131187/587/1737/549/6208/6125/275/6135/7166/51540/51121/9521/6224/6723/6206/5699/5162/6169/6230/84245/138199/5702/9861/1629/1743/4141/5723/2744/5161/5705/2746/9255/6233/2875/6201/3028/2805/6188/6189/5720/10841/6191/3081/4946/4507
REACTOME_GLYCOLYSIS	B	0.000427186	0.00290198	2026/2023/669/5209/5518/2645/3099/6396/5224/5313/5213/283871/5528/5207/5210/5566/2597/5223/5315/2821/7167/5230/226/230
REACTOME_INTRINSIC_PATHWAY_FOR_APOPTOSIS	B	0.000427186	0.00290198	6774/140735/7529/4836/317/208/5534/840/7533/57099/5595/207/54205/5594/56616/10000/836/5599/598/637/7534/572/7157/10971
REACTOME_RESOLUTION_OF_SISTER_CHROMATID_COHESION	B	0.000427186	0.00290198	140735/699/5518/10403/8379/5525/9126/6396/9133/11130/55055/5501/22919/5528/57405/11243/81565/51143/5905/1783/9183/55869/10726/54820
REACTOME_HIV_INFECTION	B	0.000452317	0.00306119	27183/4836/5688/51652/9525/9844/7251/5710/5717/161/60489/5715/6396/919/8148/51160/25978/5721/27243/9397/10015/5902/6917/8905/902/5686/5440/375/3836/5434/2959/79643/2961/29082/22916/5699/7314/2958/89853/5702/9861/2960/4686/163/162/5905/5705/6233/5879/3932/2534/5478/3837/51534/5901/5720/7316/7518
REACTOME_SIGNALING_BY_NTRKS	B	0.00048274	0.00325489	2002/6774/4893/1785/6195/1848/7529/5518/161/5898/6714/673/6464/5899/3265/6456/23237/7166/5607/5528/6457/627/4209/2549/1759/163/5595/5604/5879/5594/5781/6197/1845/2534/9261/7867/4908/5335/6300/1432/3845/2885/5295/387/1399/6654
PID_ANGIOPOIETIN_RECEPTOR_PATHWAY	B	0.000489259	0.00328659	2002/2888/9046/6198/6464/1026/2335/6776/2308/284/5595/207/5879/2247/5594/5781/5340/2534/5599/1432/4690/2147/2885/5921/5295/4790
WP_SIGNALING_OF_HEPATOCYTE_GROWTH_FACTOR_RECEPTOR	B	0.000495269	0.00329738	5894/2002/6774/3725/2185/6714/3265/2549/5595/5604/5594/5781/5599/5728/2885/5921/11184/1399/6654
BIOCARTA_CCR3_PATHWAY	B	0.000501815	0.00329738	5894/23236/9475/3265/2776/3984/5578/5595/5604/5594/5579/387
REACTOME_RHOBTB2_GTPASE_CYCLE	B	0.000501815	0.00329738	8452/29766/5756/10574/124540/9352/3320/11140/3326/7919/87/4646
REACTOME_SIGNALING_BY_ERBB2_ECD_MUTANTS	B	0.000501815	0.00329738	4893/1950/6464/3265/2549/3320/11140/5335/3845/2885/5295/6654
WP_LIPID_METABOLISM_PATHWAY	B	0.000501815	0.00329738	5575/47/208/51099/55902/5577/207/10000/5566/5571/2194/57104
WP_SIGNAL_TRANSDUCTION_OF_S1P_RECEPTOR	B	0.000501815	0.00329738	23236/2773/208/2770/5595/207/5594/10000/8877/56848/6300/427
BIOCARTA_IL2_PATHWAY	B	0.000509715	0.00332511	5894/2002/3725/6850/6464/3265/6776/3561/5595/5604/3932/5599/1457/2885/6654
REACTOME_TAK1_ACTIVATES_NFKB_BY_PHOSPHORYLATION_AND_ACTIVATION_OF_IKKS_COMPLEX	B	0.000509715	0.00332511	4793/28512/28511/7335/7314/8517/3551/3146/6233/351/7334/10454/7316/8767/4790
REACTOME_ACTIVATION_OF_NMDA_RECEPTORS_AND_POSTSYNAPTIC_EVENTS	B	0.000514082	0.00332986	4893/6195/5575/27330/8874/6714/4900/3265/1740/9647/5577/5595/5879/5594/815/816/817/5566/6197/8536/64130/5170/5571/3845/4137/1741/1742
KEGG_FOCAL_ADHESION	B	0.000514129	0.00332986	5894/2002/3611/3725/2316/1950/55742/7791/9475/10298/7422/83660/208/394/5602/6714/1280/673/6464/5881/3265/5880/103910/4636/5501/58498/10627/2335/3696/329/5649/10398/5601/2932/81/1729/5578/5595/5604/207/5879/5594/5294/10000/7057/3690/2534/5599/56924/5728/5170/5154/7409/2885/5579/572/3371/3910/3694/1499/7414/5295/80310/7408/998/87/387/1399/6654
WP_TCELL_ANTIGEN_RECEPTOR_TCR_PATHWAY_DURING_STAPHYLOCOCCUS_AUREUS_INFECTION	B	0.000534869	0.00345181	5894/3725/27040/10598/867/11261/3586/6237/8517/5601/2932/3551/10892/5595/5604/207/3932/2534/5588/5777/5335/1437/4690/5163/2885/8915/4790/6654
REACTOME_INTERLEUKIN_17_SIGNALING	B	0.000551795	0.00354837	2002/3725/6195/1848/5518/5602/5608/7335/7314/8517/5528/5601/3551/6233/5595/5604/5594/6197/1845/9261/7867/5599/7334/1432/10454/5606/7316/8767/4790
KEGG_OXIDATIVE_PHOSPHORYLATION	B	0.000571544	0.00362379	4724/9551/7381/9377/27068/4698/4695/4716/6390/245973/4712/528/9296/506/5464/4729/522/1345/539/496
PID_CXCR3_PATHWAY	B	0.000571544	0.00362379	5894/4893/408/2773/6714/5608/3265/2770/1759/5196/5595/5604/207/6373/5594/5170/1432/3845/5606/5295
REACTOME_RESPONSE_OF_EIF2AK4_GCN2_TO_AMINO_ACID_DEFICIENCY	B	0.000571544	0.00362379	6156/6223/6136/6193/1965/55364/6208/6125/6135/51121/6224/6206/6169/6230/8894/6233/6201/6188/6189/6191
REACTOME_TNF_SIGNALING	B	0.000571544	0.00362379	27005/8887/7128/8772/7185/329/56957/7375/1540/10399/90268/7314/8517/55072/81858/3551/6233/10454/7316/6868
KEGG_PROSTATE_CANCER	B	0.000582872	0.00368269	5894/4893/1950/369/2950/208/673/1026/3265/1017/8517/2308/2932/3551/3320/5595/5604/207/5594/5294/10000/1027/5728/5170/5154/3845/2885/3326/572/7157/7184/1499/5295/80310/4790/6654
REACTOME_HIV_LIFE_CYCLE	B	0.000585956	0.00368927	27183/4836/51652/9525/7251/6396/8148/51160/25978/27243/9397/10015/5902/6917/902/5440/3836/5434/2959/79643/2961/29082/22916/7314/2958/89853/2960/4686/5905/6233/5478/51534/5901/7316/7518
KEGG_ONE_CARBON_POOL_BY_FOLATE	B	0.00062181	0.0038612	6470/4522/6472/10588/10797/275/471/441024/10841/1719
REACTOME_AKT_PHOSPHORYLATES_TARGETS_IN_THE_CYTOSOL	B	0.00062181	0.0038612	208/1026/7249/84335/2932/207/10000/2931/1027/572
REACTOME_PECAM1_INTERACTIONS	B	0.00062181	0.0038612	6714/3635/7525/5781/3932/4067/3690/2534/5777/5335
REACTOME_PENTOSE_PHOSPHATE_PATHWAY	B	0.00062181	0.0038612	6888/5631/22934/6120/25796/5634/55276/2539/5226/7086
REACTOME_SRP_DEPENDENT_COTRANSLATIONAL_PROTEIN_TARGETING_TO_MEMBRANE	B	0.00064146	0.00396958	6156/1650/6727/6728/6223/6136/6193/6208/6125/6135/51121/6224/6185/6206/6169/6230/6233/6201/6188/6189/6191
KEGG_REGULATION_OF_ACTIN_CYTOSKELETON	B	0.000653343	0.00402932	5894/4893/1950/22800/369/10095/5305/10094/9475/10298/8874/9138/673/5881/6237/8396/5962/10092/3265/5880/103910/4636/5501/58498/10627/2335/3696/5216/375189/55845/10398/7454/10109/81/8976/1729/3984/5595/5604/5879/2247/5594/1445/5294/3690/56924/1072/5154/2264/4478/3845/7409/2147/3694/7414/5295/80310/7430/55740/998/87/387/1399/6654
WP_EPO_RECEPTOR_SIGNALING	B	0.000658885	0.00403595	5894/6774/6772/3717/6714/6464/6776/5595/5604/207/5594/5294/5163/2885/5921/6654
WP_IL7_SIGNALING_PATHWAY	B	0.000658885	0.00403595	6774/6772/2185/6776/2932/3561/5595/5604/207/5594/1027/2534/3574/598/572/5295
WP_REGULATION_OF_ACTIN_CYTOSKELETON	B	0.000662494	0.00404435	5894/4893/1950/22800/5305/9475/10298/8874/9138/5286/673/5881/6237/8396/5962/10092/5880/2335/5216/55845/7454/7429/1729/3984/5289/5595/5604/5879/2247/5594/1445/5294/56924/1072/5154/2264/4478/3845/7409/2147/7414/5295/7430/55740/998/87/387/6654
KEGG_PURINE_METABOLISM	B	0.000685349	0.00416978	353/22978/6240/204/5631/30833/9533/5147/122622/9061/4860/5313/318/4833/2987/205/56953/8833/5634/271/3704/5440/132/2766/3251/51292/51251/5434/246721/87178/29922/471/5315/4831/203/158/3614/3615/50940/5139/8654/4830/50484/53343/2272/1633/10606
WP_TNF_RELATED_WEAK_INDUCER_OF_APOPTOSIS_TWEAK_SIGNALING_PATHWAY	B	0.000704131	0.00426968	5894/3725/5971/208/8772/4793/7185/329/840/5601/2932/3551/6352/5595/207/5879/5594/836/5599/1432/1499/4790
REACTOME_TOLL_LIKE_RECEPTOR_CASCADES	B	0.000715278	0.00432277	2002/5336/3725/1785/6195/1848/5518/57161/10010/5602/8772/3661/5608/4793/51135/7322/2244/7323/6441/28512/329/28511/7335/7314/8517/5528/5601/1759/3551/3146/5289/6233/5595/5604/948/5594/351/5781/695/6197/1845/9261/7867/5599/7334/2266/1432/10454/5606/7316/7184/5641/8767/114609/4790
BIOCARTA_PTEN_PATHWAY	B	0.000767491	0.00456203	3611/2309/5164/6464/5595/207/5594/1027/5728/5170/2885/5295/6654
PID_IL8_CXCR1_PATHWAY	B	0.000767491	0.00456203	23236/867/408/5868/1759/5578/207/156/5294/4067/2268/5170/5579
PID_NFKAPPAB_CANONICAL_PATHWAY	B	0.000767491	0.00456203	7128/7323/329/1540/8517/3551/23085/10892/5578/5901/8915/8767/4790
REACTOME_INTEGRIN_SIGNALING	B	0.000767491	0.00456203	6850/6714/6464/2244/2335/207/5770/1445/3690/5170/2266/2885/6654
WP_RELATIONSHIP_BETWEEN_INFLAMMATION_COX2_AND_EGFR	B	0.000767491	0.00456203	4893/208/6714/673/80142/3265/5595/207/5594/5294/10000/4312/3845
PID_IGF1_PATHWAY	B	0.000802607	0.00473958	5894/2887/8440/6198/6464/3265/10399/207/5770/5781/5170/2885/7534/572/5295/1399/6654
REACTOME_NOD1_2_SIGNALING_PATHWAY	B	0.000802607	0.00473958	64170/7128/5608/329/7335/1540/7314/8517/837/3551/6233/7334/6300/1432/10454/7316/8767
WP_EGFR_TYROSINE_KINASE_INHIBITOR_RESISTANCE	B	0.000840834	0.00494768	5894/5336/6774/4893/2309/3717/1950/22800/369/7422/208/6714/6198/673/6464/6237/3265/1977/2932/2549/5578/5595/5604/207/2247/5594/10000/5728/598/5170/5154/5335/3845/2885/5579/572/5295/80310/9470/6654
WP_CHEMOKINE_SIGNALING_PATHWAY	B	0.000843663	0.00494768	5894/6774/6772/4893/23236/2185/2309/3717/408/2773/9844/9475/208/673/6464/4793/3265/5880/2770/8517/7454/2921/2932/3551/8976/6352/5196/5595/5604/207/5879/6373/5594/156/1445/5294/10000/4067/6387/6361/2268/5473/3845/7409/2885/5579/5295/998/4790/1399/6654
REACTOME_INTERLEUKIN_3_INTERLEUKIN_5_AND_GM_CSF_SIGNALING	B	0.000846062	0.00494768	6850/3717/867/6464/7006/6776/7314/3635/3561/6233/7525/5781/4067/5566/2534/5777/1437/3562/7409/2885/7534/7316/5295/1399/6654
KEGG_INOSITOL_PHOSPHATE_METABOLISM	B	0.000936255	0.00540515	5336/23236/3633/5305/3706/5286/8396/4329/3705/8821/3631/3632/5289/113026/5294/5728/7167/5335
PID_ALPHA_SYNUCLEIN_PATHWAY	B	0.000936255	0.00540515	10273/640/6850/2185/5071/6714/5528/5595/7525/5594/3932/4067/2268/2534/7345/1457/572/6622
REACTOME_REGULATION_OF_TNFR1_SIGNALING	B	0.000936255	0.00540515	27005/8887/7128/8772/7185/329/56957/7375/1540/10399/90268/7314/8517/55072/81858/3551/6233/7316
SIG_CHEMOTAXIS	B	0.000936255	0.00540515	9475/10298/208/8976/3984/2665/207/5294/10000/695/56924/5728/1072/5170/5295/6191/392/998
BIOCARTA_MAPK_PATHWAY	B	0.000947555	0.00545297	5894/2002/3725/6772/6195/4149/5602/6198/6464/5608/3265/11183/5607/7046/5601/4294/8569/3551/5595/5604/5879/5594/6197/9261/7867/5599/6300/1432/2885/5606/11184/4790
PID_REELIN_PATHWAY	B	0.00103797	0.00591677	867/9181/8440/7436/5649/2932/207/7804/4043/2534/5599/4137/5295/1399
REACTOME_CONSTITUTIVE_SIGNALING_BY_AKT1_E17K_IN_CANCER	B	0.00103797	0.00591677	2309/208/1026/7249/2308/4303/84335/2932/207/10000/2931/1027/5170/572
REACTOME_NUCLEOTIDE_SALVAGE	B	0.00103797	0.00591677	353/1890/7371/4860/271/7084/132/2766/3251/51292/7378/8226/83549/1633
PID_FAS_PATHWAY	B	0.00105704	0.00598766	6850/5602/6714/8772/5608/843/329/8517/5601/3551/207/695/836/5599/5170/1432/637/5295/7430
REACTOME_RESPIRATORY_ELECTRON_TRANSPORT	B	0.00105704	0.00598766	4724/7381/9997/2108/9377/4698/4695/91942/4716/79133/6390/25915/4712/90639/54205/4729/6341/1345/51204
BIOCARTA_CHEMICAL_PATHWAY	B	0.00110531	0.00607082	6772/317/1965/840/5578/207/836/5579/637/572/7157
BIOCARTA_MAL_PATHWAY	B	0.00110531	0.00607082	5894/3265/1729/3984/5595/5604/5879/5594/5599/998/387
BIOCARTA_SPPA_PATHWAY	B	0.00110531	0.00607082	5894/23236/6850/3265/5321/5578/5595/5604/5594/2147/5579
PID_RAS_PATHWAY	B	0.00110531	0.00607082	4893/6237/3265/5578/816/3845/2885/5579/5921/3956/6654
REACTOME_BRANCHED_CHAIN_AMINO_ACID_CATABOLISM	B	0.00110531	0.00607082	1738/26275/36/3712/1892/4329/38/587/549/1629/3028
REACTOME_CHOLESTEROL_BIOSYNTHESIS	B	0.00110531	0.00607082	4598/10654/3157/39/3422/9453/4597/2224/10682/50814/51478
REACTOME_LISTERIA_MONOCYTOGENES_ENTRY_INTO_HOST_CELLS	B	0.00110531	0.00607082	867/9146/6714/6456/7314/6457/30011/6233/2885/7316/1499
REACTOME_REGULATION_OF_KIT_SIGNALING	B	0.00110531	0.00607082	867/6714/10019/5578/7525/3932/4067/2534/5777/2885/6654
REACTOME_SIGNALING_BY_FLT3_ITD_AND_TKD_MUTANTS	B	0.00110531	0.00607082	4893/1026/3265/6776/5781/2322/598/3845/2885/5295/6654
WP_SEROTONIN_RECEPTOR_2_AND_ELKSRFGATA4_SIGNALING	B	0.00110531	0.00607082	5894/2002/4893/3265/2005/2776/5595/5604/5594/9261/3845
WP_ARYL_HYDROCARBON_RECEPTOR_NETPATH	B	0.00116351	0.00635185	5894/4893/7422/6714/1026/3265/1017/405/4023/4780/135112/3320/5604/948/5594/1027/9049/11140/3845/4790
WP_STRUCTURAL_PATHWAY_OF_INTERLEUKIN_1_IL1	B	0.00116351	0.00635185	2002/54472/10010/5602/5608/4793/51135/1977/5601/8569/3551/5595/5604/5594/9261/5599/1432/10454/5606/4790
REACTOME_TCR_SIGNALING	B	0.0012124	0.00659879	5336/27040/51466/5688/997/5710/5717/5715/919/5721/7322/5686/7335/5699/7314/8517/7454/5702/9861/3551/3635/10892/5705/6233/1445/3932/5588/5728/7334/5170/5335/4690/5720/7316/3125/8915/5295/8767/55740/7408/4790
KEGG_MTOR_SIGNALING_PATHWAY	B	0.0012552	0.00681125	6195/25989/27330/7422/1975/208/6198/673/51719/1977/81617/7249/5595/207/5594/5294/10000/6197/5170/5295/9470
PID_AR_NONGENOMIC_PATHWAY	B	0.00129705	0.00691377	5894/5336/23236/2773/6714/3265/2770/5595/5604/207/5879/5594/5335/5295/998
REACTOME_CD28_CO_STIMULATION	B	0.00129705	0.00691377	208/6714/117145/207/5879/7525/10000/3932/4067/2534/5170/7409/2885/5295/998
REACTOME_LATE_ENDOSOMAL_MICROAUTOPHAGY	B	0.00129705	0.00691377	51652/7251/3043/51160/25978/27243/1068/79643/29082/7314/89853/10013/6233/7316/1080
REACTOME_MAPK_TARGETS_NUCLEAR_EVENTS_MEDIATED_BY_MAP_KINASES	B	0.00129705	0.00691377	2002/3725/6195/1848/5518/5602/5528/5601/5595/5594/6197/1845/9261/5599/1432
REACTOME_SIGNALING_BY_NTRK2_TRKB	B	0.00129705	0.00691377	4893/6714/6464/3265/627/2549/5879/5781/2534/4908/5335/3845/2885/5295/6654
WP_ENVELOPE_PROTEINS_AND_THEIR_POTENTIAL_ROLES_IN_EDMD_PHYSIOPATHOLOGY	B	0.00129705	0.00691377	4088/4893/4087/4089/3265/5595/5604/1490/5594/1072/3845/2885/23224/387/6654
WP_TCELL_ANTIGEN_RECEPTOR_TCR_SIGNALING_PATHWAY	B	0.00132336	0.00703325	5894/3725/27040/2185/867/919/6464/3265/8517/10019/7454/5601/3551/10892/5595/5604/207/5594/5781/3932/2534/5588/5599/5170/5335/1432/4690/7409/2885/8915/5295/11184/8767/28988/998/4790/1399/6654
REACTOME_PI_METABOLISM	B	0.00133229	0.00705994	80230/59338/25816/377/5305/5286/51552/5867/5868/8396/375/65977/8821/9108/55697/22876/3631/3635/5289/5294/5728/5295
WP_RAS_SIGNALING	B	0.00135362	0.00715201	5894/2002/5336/4893/27040/2114/22800/382/10298/5878/5898/208/5602/6464/5881/5868/6237/5899/3265/5880/5869/5321/81579/8517/4303/6789/5601/2549/3551/5578/5595/5604/207/5879/5594/27/10000/5781/2322/5566/5599/56924/598/5335/2264/3845/2885/5579/5921/572/5295/998/387/4790/6654
WP_IL6_SIGNALING_PATHWAY	B	0.00139537	0.00735114	6774/6772/9021/3717/639/6198/6464/2932/2549/5595/5604/207/5879/5594/5781/1401/598/7297/7409/2885/572/5295/6654
KEGG_MAPK_SIGNALING_PATHWAY	B	0.0014237	0.0074767	5894/2002/3725/4893/3315/785/2316/5971/1950/3305/6195/1848/22800/4149/994/11261/8649/5494/408/27330/80824/208/5778/5602/5534/673/5881/5608/6237/3265/5880/6788/5321/81579/8517/5495/5607/3306/2005/7046/6789/5601/8569/627/784/3551/5578/5595/5604/207/5879/2247/5594/10000/5566/6197/1845/836/9261/7867/5599/4908/5154/2264/6300/1432/3845/10454/2885/5579/5921/7850/4137/7157/5606/11184/998/4790/1399/6654
REACTOME_MITOTIC_SPINDLE_CHECKPOINT	B	0.00144534	0.0074767	140735/699/10393/11065/5518/10403/8379/5525/6396/27338/11130/55055/5501/22919/5528/57405/11243/81565/51143/5905/1783/9183/10726/54820
WP_7Q1123_COPY_NUMBER_VARIATION_SYNDROME	B	0.00144534	0.0074767	1738/10516/26608/8468/7251/8878/5313/51160/6925/9246/10477/3306/80149/1743/9605/10013/83939/3984/2597/1072/506/84277/1499/539
BIOCARTA_CCR5_PATHWAY	B	0.00144817	0.0074767	3725/2185/2776/5578/6387/5599/5335/1432/5579
REACTOME_INLB_MEDIATED_ENTRY_OF_LISTERIA_MONOCYTOGENES_INTO_HOST_CELL	B	0.00144817	0.0074767	867/9146/6456/7314/6457/30011/6233/2885/7316
REACTOME_RHO_GTPASES_ACTIVATE_CIT	B	0.00144817	0.0074767	389/388/103910/4637/10398/5879/1027/1742/387
REACTOME_SIGNALING_BY_FGFR4_IN_DISEASE	B	0.00144817	0.0074767	4893/3265/2549/5335/2264/3845/2885/5295/6654
REACTOME_RHOA_GTPASE_CYCLE	B	0.00147712	0.00760444	10424/55219/5585/4983/9181/23526/9475/8874/23263/9138/50619/394/8773/6793/29/65992/6242/10134/84317/284119/23256/23092/1729/395/5586/3163/7409/5295/9639/23197/392/397/387
REACTOME_SIGNALING_BY_MET	B	0.00151658	0.0077074	6774/4893/23163/867/382/9101/9146/6714/1280/6464/5867/3265/2335/6456/7314/6457/53916/2549/30011/10653/6233/5879/5770/5781/3845/2885/7316/3910/5295/1399/6654
REACTOME_INTERLEUKIN_12_FAMILY_SIGNALING	B	0.00152901	0.0077074	6774/6772/9987/6888/829/3717/9446/3313/302/3586/5898/5721/1265/375/6950/6845/9049/5478/1072/5034/759/6648/4478/7297/3181/4282/3185/998/4507/5306
REACTOME_DEADENYLATION_DEPENDENT_MRNA_DECAY	B	0.00153484	0.0077074	1656/23644/23019/1975/25804/27257/1973/11340/115024/1977/56915/27258/1974/1981/9775/9125
REACTOME_NUCLEAR_ENVELOPE_NE_REASSEMBLY	B	0.00153484	0.0077074	27183/9798/51652/5518/6396/25978/27243/9133/79643/29082/22933/5905/7329/3837/5901/6683
REACTOME_SYNTHESIS_OF_PIPS_AT_THE_PLASMA_MEMBRANE	B	0.00153484	0.0077074	80230/59338/5305/5286/51552/5867/5868/8396/375/65977/8821/3631/3635/5294/5728/5295
REACTOME_TNFR1_INDUCED_NFKAPPAB_SIGNALING_PATHWAY	B	0.00153484	0.0077074	27005/7128/7185/329/56957/7375/1540/10399/7314/8517/55072/81858/3551/6233/10454/7316
REACTOME_P75_NTR_RECEPTOR_MEDIATED_SIGNALLING	B	0.00153517	0.0077074	11108/9181/8874/23263/9138/6453/8878/3066/9500/7314/29/27237/55851/3551/6233/5879/5584/836/5599/7409/572/7316/6868/8767/9639/387/4790/6654
REACTOME_CELLULAR_RESPONSE_TO_HEAT_STRESS	B	0.00153551	0.0077074	871/3315/10049/3297/3305/3313/6396/573/10808/2288/6767/9532/7314/3306/84335/2932/7415/10013/1915/259217/3320/5595/5594/815/816/817/9261/3337/3326
WP_ASSOCIATION_BETWEEN_PHYSICOCHEMICAL_FEATURES_AND_TOXICITY_ASSOCIATED_PATHWAYS	B	0.00153551	0.0077074	5894/2002/3725/867/9475/6714/2876/6464/1026/2335/6776/5216/375189/8322/2932/5604/207/5594/5294/8536/1027/5599/5335/4690/2885/7481/1499/387/6654
PID_ECADHERIN_KERATINOCYTE_PATHWAY	B	0.00160703	0.00795588	7791/208/6714/1495/207/5879/2534/5335/1499/5295/7408/387
REACTOME_CTLA4_INHIBITORY_SIGNALING	B	0.00160703	0.00795588	5518/5525/208/6714/5528/207/7525/10000/5781/3932/4067/2534
REACTOME_TRAFFICKING_OF_AMPA_RECEPTORS	B	0.00160703	0.00795588	161/4905/2036/9463/163/5578/815/816/817/5579/1742/4646
REACTOME_VEGFR2_MEDIATED_CELL_PROLIFERATION	B	0.00160703	0.00795588	4893/10768/7422/6714/3265/5578/8877/5170/5335/3845/5579/5921
WP_ESTROGEN_SIGNALING_PATHWAY	B	0.00160703	0.00795588	2002/3725/673/8517/5601/3551/5604/207/5594/5566/1432/4790
WP_HEPATITIS_B_INFECTION	B	0.00165959	0.00819365	5894/2002/6774/3725/4088/6772/6778/4893/4087/2185/3717/4089/23586/7529/369/317/208/5602/6714/673/8772/3661/5608/51135/1026/3265/6776/843/8517/7046/5601/3551/5578/5595/5604/207/54205/5594/10000/836/5599/6300/1432/3845/10454/7297/2885/5579/637/7534/572/5606/10971/5295/114609/4790/6654
REACTOME_UB_SPECIFIC_PROCESSING_PROTEASES	B	0.001743	0.00855041	4088/4087/81847/4089/8607/23586/5688/408/27005/9101/5710/5717/9146/5715/51651/7353/5721/27430/5686/9958/9097/2648/8724/9804/329/8078/10869/57599/9100/55288/219333/23326/7375/84749/1540/5699/7314/8517/4303/7046/6502/10474/5702/9861/5705/6233/3416/5728/10454/5720/7157/7316/1080/79589/29761/4086
PID_P38_ALPHA_BETA_PATHWAY	B	0.00174604	0.00855041	640/83605/5898/80824/6714/5608/5899/5879/7525/3932/4067/2268/2534/1432/10454/5606/998
REACTOME_GLUCONEOGENESIS	B	0.00174604	0.00855041	2026/2023/4191/5091/5224/5105/2806/6576/2597/4190/5223/2821/7167/2805/5230/226/230
PID_NETRIN_PATHWAY	B	0.00192847	0.00939286	9844/1612/116986/6714/8976/5595/5604/5879/7525/5594/815/2534/5335/4690/5295/998/387/5306
WP_KISSPEPTINKISSPEPTIN_RECEPTOR_SYSTEM_IN_THE_OVARY	B	0.00192847	0.00939286	5894/6770/4893/23236/408/208/3265/5578/5595/5604/207/5594/5294/5588/3845/5163/5579/4790
PID_RAC1_PATHWAY	B	0.00208196	0.0100478	6774/3725/10095/10094/394/5608/10092/6776/55845/5601/10109/1495/3984/5879/5599/1072/1432/5606/1499
REACTOME_SIGNALLING_TO_ERKS	B	0.00208196	0.0100478	4893/7529/5898/6714/673/6464/5899/3265/5595/5604/5594/9261/7867/6300/1432/3845/2885/1399/6654
BIOCARTA_AKT_PATHWAY	B	0.00208518	0.0100478	2309/8517/7533/2308/4303/3551/3320/207/5294/5170/572/5295/4790
BIOCARTA_IL6_PATHWAY	B	0.00208518	0.0100478	5894/2002/6774/3725/3717/6464/3265/5595/5604/5781/1457/2885/6654
KEGG_CHEMOKINE_SIGNALING_PATHWAY	B	0.00210299	0.0101067	5894/6774/6772/4893/23236/2185/2309/3717/408/2773/9844/9475/208/673/6464/4793/3265/5880/2770/8517/7454/2920/2921/2932/3551/8976/6352/5196/5595/5604/207/5879/2919/6373/6362/5594/156/1445/5294/10000/2931/4067/5566/6372/6387/6361/2268/5473/3845/7409/2885/5579/5295/998/387/4790/1399/6654
REACTOME_SIGNALING_BY_RECEPTOR_TYROSINE_KINASES	B	0.00216681	0.0103857	2002/10273/6774/6772/6778/4893/3315/11059/2887/2185/1785/23163/3717/1950/867/6195/1848/7529/382/3178/5518/10768/9844/4670/10750/10193/9101/8440/161/9146/9475/8874/7422/1839/3187/5898/208/6714/1280/673/6464/7006/5867/51741/5899/3265/7073/5440/2335/6456/6776/5434/55845/23237/7166/22916/7072/7314/10019/5607/5528/5327/245973/6457/117145/53916/55851/528/8569/627/29924/4209/2549/1495/1759/4686/163/30011/63916/1729/9296/5289/3320/5578/10653/6233/5595/5604/207/5879/7525/5770/2247/6678/5594/1445/10000/5781/2322/3932/4067/5566/6197/7057/1845/6387/5340/3690/2534/9261/7867/11140/4908/58513/2241/8877/5777/4485/5170/5154/5335/2069/2264/6300/1432/4690/3845/7409/2885/5579/5921/7316/3910/1742/1499/5295/6868/80310/3185/998/387/1399/6654
PID_LYSOPHOSPHOLIPID_PATHWAY	B	0.00220761	0.0105533	3725/2185/2773/9138/1839/6714/3265/2770/2776/2932/2549/207/5879/4067/836/5335/4137/5295/387/4790
WP_BLADDER_CANCER	B	0.00230724	0.0110005	5894/4893/1890/1950/369/1612/7422/1839/6714/673/1026/3265/1613/5604/5594/7057/23604/4312/3845/7157/5295
REACTOME_ANTIGEN_PROCESSING_UBIQUITINATION_PROTEASOME_DEGRADATION	B	0.00237011	0.0111485	8452/10273/7337/11059/9021/151636/10393/5688/997/11065/8925/5071/10193/51619/5710/5717/5715/7326/3093/5721/27338/140739/7322/5686/9040/9246/7323/10477/55284/79876/92912/7335/7336/7317/6477/5699/7314/7318/7328/9039/6737/6502/114088/64320/11275/5702/9861/90678/7174/57520/79654/55236/5705/10422/6233/7334/5720/7316/51465/5930/55905
KEGG_AMINO_SUGAR_AND_NUCLEOTIDE_SUGAR_METABOLISM	B	0.00238306	0.0111485	2584/2645/3099/64841/140838/7358/5373/54187/51706/55276/2762/80896/2673/10020/2585/9945/29926/4351/55577/2821/1727/80146
WP_ANDROGEN_RECEPTOR_SIGNALING_PATHWAY	B	0.00240002	0.0111485	10273/6774/3725/4088/7337/2316/4089/9475/6714/573/2288/388/1026/10399/2308/23028/11034/2932/10524/207/5879/7329/56924/5728/5052/5901/1499/5295/998/387
BIOCARTA_EIF_PATHWAY	B	0.00240616	0.0111485	8672/1973/1965/1977/10209/1974/8894/1981/1983/1982
BIOCARTA_ERK5_PATHWAY	B	0.00240616	0.0111485	6195/6464/3265/5595/207/5594/5294/5335/2885/5295
BIOCARTA_RHO_PATHWAY	B	0.00240616	0.0111485	4983/9138/394/5216/1729/395/3984/7414/392/387
PID_SMAD2_3PATHWAY	B	0.00240616	0.0111485	4088/4087/4089/5494/10217/58190/5595/7329/5594/3837
REACTOME_P38MAPK_EVENTS	B	0.00240616	0.0111485	4893/5898/6714/5899/3265/9261/7867/6300/1432/3845
REACTOME_RAS_PROCESSING	B	0.00240616	0.0111485	4893/5147/3265/7314/2339/6233/5588/598/3845/7316
REACTOME_SIGNALING_BY_NTRK3_TRKC	B	0.00240616	0.0111485	4893/6714/6464/3265/4908/5335/3845/2885/5295/6654
REACTOME_SIGNALING_BY_PDGFR_IN_DISEASE	B	0.00240616	0.0111485	6774/6772/4893/3265/51411/57599/3845/2885/5295/6654
REACTOME_NUCLEOTIDE_BINDING_DOMAIN_LEUCINE_RICH_REPEAT_CONTAINING_RECEPTOR_NLR_SIGNALING_PATHWAYS	B	0.00243742	0.0112645	64170/7128/5608/10910/329/7335/1540/7314/8517/837/3551/9447/6233/351/7334/598/6300/1432/10454/3326/7316/8767/4790
KEGG_RENAL_CELL_CARCINOMA	B	0.00246607	0.0113678	5894/3725/4893/369/2271/10298/7422/208/673/3265/405/2549/5595/5604/207/5879/5594/5294/10000/5781/56924/3845/2885/5295/998/1399/54583/6654
KEGG_ACUTE_MYELOID_LEUKEMIA	B	0.00247267	0.0113693	5894/6774/4893/369/208/6198/673/3265/6776/8517/3551/5595/5604/207/5594/5294/10000/2322/3845/2885/572/5295/4790/6654
WP_ALZHEIMERS_DISEASE	B	0.00249487	0.0114281	2081/23236/11261/317/5534/8772/8883/840/4023/2776/55851/2932/5595/54205/5594/351/3416/836/2597/3028/637/4137/572/7157/6622/6868
REACTOME_FCERI_MEDIATED_CA_2_MOBILIZATION	B	0.00251709	0.0114281	5336/27040/6850/10768/5534/6464/7006/695/4067/5335/7409/2885/28299/6654
REACTOME_MTOR_SIGNALLING	B	0.00251709	0.0114281	7529/8649/5494/1975/208/6198/51719/1977/81617/7249/84335/1981/207/5571
REACTOME_RECRUITMENT_OF_MITOTIC_CENTROSOME_PROTEINS_AND_COMPLEXES	B	0.00251709	0.0114281	1453/5518/1069/22919/115106/8636/29922/95681/79959/653784/5577/3320/5566/54820
REACTOME_RECRUITMENT_OF_NUMA_TO_MITOTIC_CENTROSOMES	B	0.00251709	0.0114281	1453/5518/1069/22919/115106/8636/29922/95681/79959/653784/5577/3320/5566/54820
REACTOME_SEPARATION_OF_SISTER_CHROMATIDS	B	0.00261189	0.0118288	140735/699/10393/5688/11065/5518/10403/5710/5717/8379/5525/5715/9126/6396/5721/27338/11130/55055/5686/5501/22919/5699/7314/5528/57405/11243/81565/5702/9861/51143/5905/1783/9183/5705/6233/55869/5720/7316/10726/54820
REACTOME_HEMOSTASIS	B	0.00265779	0.0120066	5894/5336/4893/27040/6810/1525/2316/55669/6850/829/10362/94121/8407/3717/1950/6717/5575/391/83706/5518/408/2773/3831/29789/3660/5592/54863/2157/5525/2888/302/11127/7422/8793/308/9046/6714/6464/9672/3043/5868/928/388/51706/2244/3066/3265/5051/5880/5552/2770/3048/2335/5216/50848/1017/3705/5321/2812/9463/10019/5528/5327/23028/2776/10938/3797/7078/374354/81/64780/30845/3635/51097/5577/5578/5196/5627/284/5595/207/5879/7525/5054/948/5770/5345/6678/3507/2159/5594/351/51206/7804/462/1445/1893/5294/5781/3932/4067/5566/4352/7057/5340/3690/2268/2534/5588/5478/6403/7018/1072/5777/51266/5170/5154/5473/5335/2158/2266/4312/2811/1432/3845/50940/8654/7409/2147/4282/2885/5579/7534/226/7066/7157/5768/28299/80739/81928/3046/2814/5341/8832/350/7414/5295/27094/10490/967/7873/6786/83953/998/87/387/6654
REACTOME_INFECTIOUS_DISEASE	B	0.00281768	0.0126971	2002/5336/3725/2023/6850/27183/140735/10362/81631/3717/867/4836/5688/6156/5575/51652/2773/10768/9525/10095/3840/9844/9900/8819/7251/7474/5710/5717/10094/161/9146/9475/3586/60489/5715/7296/7422/1839/80824/6396/6714/919/8148/51160/1650/5608/5868/25978/928/5721/2288/27243/10910/9397/10015/84313/5902/6917/5119/1312/8905/10092/3066/902/5686/5440/6223/6136/6193/375/2770/3836/1392/6456/5434/799/6208/2959/6125/55845/8726/79643/3841/6135/2961/29082/51121/22916/6224/6185/6206/5699/7314/7454/23028/6169/2958/6457/6230/89853/10109/5702/9861/51517/7879/2932/2960/4686/163/162/30011/51143/7415/5905/1783/63916/8976/10155/5705/5577/5289/3320/3500/6233/5595/5604/5879/7329/7525/5594/351/695/2931/3932/4067/5566/2268/2534/5599/5478/6201/3837/51534/5901/5335/1432/4690/5230/6188/3614/3615/7297/7409/2885/3326/6189/5589/5720/5606/7316/28299/11253/11282/133/2530/1499/8106/6868/2691/6191/998/4790/7518
REACTOME_DAP12_SIGNALING	B	0.00289246	0.0129694	5336/4893/27040/6850/6464/3265/5879/695/3932/2534/5335/3845/2885/5295/6654
WP_OVERVIEW_OF_LEUKOCYTEINTRINSIC_HIPPO_PATHWAY_FUNCTIONS	B	0.00289246	0.0129694	2309/55233/83706/639/5872/6788/4023/2308/4303/50943/5879/4485/1432/10971/387
REACTOME_PROGRAMMED_CELL_DEATH	B	0.00311076	0.0139137	10273/6774/140735/7082/7529/4836/5688/51652/8428/3660/26060/5710/5717/317/5715/1612/208/5534/8772/25978/5721/27243/6386/10015/5686/3836/79643/29082/9500/10059/329/840/5699/7314/7533/837/5702/9861/1613/10134/57099/3146/5705/2339/3320/6233/5595/207/54205/3006/5594/56616/10000/836/5588/5599/11140/3837/23604/598/637/4137/7534/572/5720/7157/7316/10971/1499/28988
REACTOME_HSF1_DEPENDENT_TRANSACTIVATION	B	0.00320852	0.0142803	871/3315/10049/3297/3305/10808/2288/7314/3306/84335/3320/815/816/817/3337/3326
REACTOME_NEGATIVE_REGULATORS_OF_DDX58_IFIH1_SIGNALING	B	0.00320852	0.0142803	5300/23586/9474/8887/7128/3661/3093/7322/9246/7323/1540/7314/7318/5094/6233/7316
REACTOME_CARGO_RECOGNITION_FOR_CLATHRIN_MEDIATED_ENDOCYTOSIS	B	0.00325237	0.0144399	3267/1950/867/408/7474/161/9146/9318/6453/1839/26119/29978/6845/6456/55707/4738/7314/1601/10920/8322/6457/29924/10987/163/9185/30011/6233/156/7018/58513/2069/2885/7316/1080
BIOCARTA_IL3_PATHWAY	B	0.00331814	0.0146241	5894/3717/6464/3265/6776/5595/5604/5777/3562/2885/6654
REACTOME_GASTRIN_CREB_SIGNALLING_PATHWAY_VIA_PKC_AND_MAPK	B	0.00331814	0.0146241	4893/6195/1839/3265/5578/5595/5594/6197/3845/2885/6654
WP_CHOLESTEROL_METABOLISM_INCLUDES_BOTH_BLOCH_AND_KANDUTSCHRUSSELL_PATHWAYS	B	0.00331814	0.0146241	4598/10654/3157/3422/9453/4597/2224/10682/50814/51478/2194
REACTOME_ER_TO_GOLGI_ANTEROGRADE_TRANSPORT	B	0.00335894	0.0147679	51272/1453/829/140735/55738/84364/377/63908/2157/8615/26984/4905/6396/8774/10671/378/381/5861/375/81876/11316/6399/55014/122553/128637/9276/23256/51143/1783/8775/51399/9527/81562
KEGG_GNRH_SIGNALING_PATHWAY	B	0.00346348	0.0151319	5894/2002/3725/4893/23236/2185/1839/5602/6714/5608/3265/5321/81579/5601/2776/5578/5595/5604/5594/815/816/817/5566/5599/6300/1432/3845/2885/5579/5606/998/6654
REACTOME_INOSITOL_PHOSPHATE_METABOLISM	B	0.00346685	0.0151319	5336/23236/3633/11165/3706/170685/3705/9807/51447/8821/9108/3631/3635/3632/113026/5728/5335
WP_MIRNA_REGULATION_OF_PROSTATE_CANCER_SIGNALING_PATHWAYS	B	0.00346685	0.0151319	5894/1026/8517/2308/2932/5604/5594/10000/1027/5154/3845/2885/572/7157/1499/4790/6654
REACTOME_RHOB_GTPASE_CYCLE	B	0.00382703	0.0166637	5585/4983/9181/9475/23263/9138/394/388/8773/6793/29/6242/284119/23092/1729/5586/5295/9639/392
REACTOME_CELL_DEATH_SIGNALLING_VIA_NRAGE_NRIF_AND_NADE	B	0.00393927	0.0171112	9181/8874/23263/9138/6453/8878/9500/7314/29/27237/55851/6233/5879/836/5599/7409/572/7316/9639/6654
KEGG_OOCYTE_MEIOSIS	B	0.00397508	0.0172253	699/6195/10393/7529/11261/5518/27330/5525/9126/5534/9133/5501/1017/7533/5528/5595/5604/5594/815/816/817/5566/6197/6300/7534/10971
REACTOME_SIGNALING_BY_FGFR4	B	0.00405453	0.017367	4893/867/5518/6714/673/6464/3265/7314/8569/2549/6233/5595/2247/5594/5781/5335/2264/3845/2885/7316/5295/6654
KEGG_VASCULAR_SMOOTH_MUSCLE_CONTRACTION	B	0.00405582	0.017367	5894/23236/369/5592/9475/9138/673/94274/5501/4637/5321/81579/10398/2776/800/5578/5595/5604/5594/5566/5588/5579/27094/387
PID_FOXO_PATHWAY	B	0.00405582	0.017367	1453/2309/7529/1455/5898/5602/5899/53944/1017/7533/2308/4303/6502/5601/3551/207/1027/5599/5901/4485/6648/7534/10971/1499
REACTOME_COSTIMULATION_BY_THE_CD28_FAMILY	B	0.00405582	0.017367	5518/5525/208/6714/919/151888/5528/117145/207/5879/7525/1445/10000/5781/3932/4067/2534/5777/5170/7409/2885/3125/5295/998
REACTOME_SIGNALING_BY_PTK6	B	0.00405582	0.017367	6774/4893/120892/9021/1950/867/9844/1839/1796/3265/1017/7314/202559/63916/6233/207/5879/5770/1027/2069/3845/5921/7316/387
REACTOME_REGULATION_OF_SIGNALING_BY_CBL	B	0.00412563	0.0175412	6850/867/7314/6233/7525/4067/2534/7409/2885/7316/5295/1399
WP_NUCLEOTIDE_METABOLISM	B	0.00412563	0.0175412	6240/5631/10797/5634/3251/6723/4831/158/3614/50484/1719/4946
WP_PHOSPHOINOSITIDES_METABOLISM	B	0.00412563	0.0175412	5336/23236/5305/5286/8396/9108/3635/5289/113026/5294/5728/5335
REACTOME_TRANSCRIPTIONAL_REGULATION_BY_TP53	B	0.00417375	0.0176711	5300/3725/4361/7832/1460/26523/7862/7529/8649/5892/5518/5810/5305/23019/317/80010/7296/8793/117584/639/208/8738/192669/9997/8148/5608/9540/6917/9377/8396/1026/3066/902/5440/2539/5434/1017/3364/7249/843/27161/7314/7533/3276/5984/90639/2744/10524/6233/207/54205/10000/1027/5728/5052/2821/5170/1432/25824/5571/1457/637/7534/7157/7316/10971/665/6341/50484/1345/9125/51204/23112
KEGG_UBIQUITIN_MEDIATED_PROTEOLYSIS	B	0.00417574	0.0176711	8452/10273/7337/11059/9021/867/10393/997/11065/8925/5071/51619/8450/7326/3093/27338/140739/7322/9040/9246/7323/10477/55284/329/11060/92912/7317/6477/7318/7328/9039/6502/27339/55236/7329/7334/51465
BIOCARTA_GPCR_PATHWAY	B	0.00480793	0.020111	5894/2002/3725/5575/3265/2776/5577/5578/5595/5604/6197/5335/5579
PID_LIS1_PATHWAY	B	0.00480793	0.020111	5050/7436/5649/5528/81565/5049/5879/7804/4043/1457/10726/998/387
PID_RHOA_REG_PATHWAY	B	0.00480793	0.020111	4983/9181/23263/9138/50619/394/29/395/1027/7409/9639/397/387
REACTOME_INACTIVATION_OF_CSF3_G_CSF_SIGNALING	B	0.00480793	0.020111	6774/6772/6850/9021/3717/7322/7323/6776/7314/6233/4067/7297/7316
REACTOME_SIGNALLING_TO_RAS	B	0.00480793	0.020111	4893/5898/6714/6464/5899/3265/9261/7867/6300/1432/3845/2885/6654
PID_ARF6_DOWNSTREAM_PATHWAY	B	0.0051668	0.021316	382/8766/375/9727/5595/5879/5594/4830/387
PID_NFKAPPAB_ATYPICAL_PATHWAY	B	0.0051668	0.021316	1460/6850/6714/3551/3932/1432/1457/5295/4790
REACTOME_PLATELET_SENSITIZATION_BY_LDL	B	0.0051668	0.021316	5518/5525/5321/5528/7804/5781/2268/5777/1432
REACTOME_RAS_ACTIVATION_UPON_CA2_INFLUX_THROUGH_NMDA_RECEPTOR	B	0.0051668	0.021316	4893/3265/1740/815/816/817/3845/1741/1742
REACTOME_REGULATION_OF_LOCALIZATION_OF_FOXO_TRANSCRIPTION_FACTORS	B	0.0051668	0.021316	2309/7529/208/2308/4303/207/10000/7534/10971
WP_COMPUTATIONAL_MODEL_OF_AEROBIC_GLYCOLYSIS	B	0.0051668	0.021316	2023/5224/5213/2597/5315/2821/7167/5230/226
WP_MICRORNAS_IN_CARDIOMYOCYTE_HYPERTROPHY	B	0.00525936	0.0216485	5894/6774/1950/5592/7474/9475/208/5608/8517/5607/2932/3551/9759/5595/5604/207/5879/2247/5594/5294/817/5599/5170/1432/10454/5579/5606/1499/5295/387/4790
KEGG_PENTOSE_PHOSPHATE_PATHWAY	B	0.00536386	0.0218792	6888/5631/22934/6120/5213/25796/5634/55276/2539/5226/2821/7086/226/230
KEGG_PORPHYRIN_AND_CHLOROPHYLL_METABOLISM	B	0.00536386	0.0218792	7390/644/3145/210/2990/645/1356/54658/326625/7389/3052/2495/3163/10941
REACTOME_INFECTION_WITH_MYCOBACTERIUM_TUBERCULOSIS	B	0.00536386	0.0218792	2023/9146/80824/5868/3836/7314/7879/6233/5595/5594/2931/3837/5230/7316
REACTOME_MITOCHONDRIAL_TRANSLATION	B	0.00536386	0.0218792	54516/128308/92399/9553/51069/65008/10573/124995/63931/6182/64978/219402/64928/219927
WP_MRNA_PROCESSING	B	0.00544229	0.0221492	1660/10482/3178/6626/4670/10262/10236/4809/8405/3187/84991/6633/3184/6637/11051/6635/6733/22916/5496/6732/3276/5094/4686/8559/4841/56339/1653/3181/6636/8106
REACTOME_MITOTIC_G2_G2_M_PHASES	B	0.00558551	0.022681	2305/1453/994/5688/5518/1069/5710/5717/5715/5721/51400/9133/1026/902/5686/22919/1017/115106/5699/7314/8636/29922/95681/5702/9861/79959/653784/5705/5577/3320/6233/5566/51451/3326/5720/7157/7316/54820
KEGG_GLYCOLYSIS_GLUCONEOGENESIS	B	0.0056225	0.022729	1738/2026/2023/128/669/2645/3099/5224/5313/5213/5105/130/55276/217/1737/5162/55902/5161/2597/3945/5223/10327/5315/2821/7167/5230/226/220/230
WP_THYROID_HORMONES_PRODUCTION_AND_THEIR_PERIPHERAL_DOWNSTREAM_SIGNALLING_EFFECTS	B	0.0056225	0.022729	5894/23236/27330/6528/6714/6198/3265/4852/7249/11183/2308/23028/7068/84335/2932/5604/5594/10000/5566/3690/5588/7867/1432/2885/572/7157/1499/57104/6654
KEGG_ADHERENS_JUNCTION	B	0.00579809	0.0232451	4088/1460/4087/7082/4089/6714/5881/5880/7454/7046/1495/81/8976/5595/5879/7525/5770/5594/2534/52/2241/5777/1457/1499/7414/998/87/387
KEGG_RNA_DEGRADATION	B	0.00580164	0.0232451	2026/2023/1656/23644/23019/3313/25804/27257/11340/56915/27258/87178/3329/64895/9125
REACTOME_OVARIAN_TUMOR_DOMAIN_PROTEASES	B	0.00580164	0.0232451	23586/7128/56957/54764/7314/8517/80124/7415/6233/5728/7157/7316/79589/8767/387
WP_ALPHA_6_BETA_4_SIGNALING_PATHWAY	B	0.00580164	0.0232451	6714/6464/3265/2549/5578/5595/207/5879/5594/5781/1432/2885/5295/387/6654
REACTOME_INFLUENZA_INFECTION	B	0.00596684	0.0238542	6156/3840/6396/5440/6223/6136/6193/3836/5434/6208/6125/3841/6135/51121/6224/6206/6169/6230/3320/6233/6201/3837/5901/6188/6189/8106/6191
REACTOME_REGULATION_OF_EXPRESSION_OF_SLITS_AND_ROBOS	B	0.00611461	0.0241991	5688/6156/5710/5717/5715/55110/5721/5686/6223/6136/6193/6208/6125/6135/51121/22916/6224/6206/5699/7314/6169/6230/5702/9861/23708/4686/1981/5705/6233/6201/9775/6188/6189/5720/7316/6191
PID_IL1_PATHWAY	B	0.00613347	0.0241991	3725/54472/8878/5608/51135/7335/8517/3551/23085/5584/5599/7334/10454/7850/5295/4790
PID_VEGFR1_PATHWAY	B	0.00613347	0.0241991	867/7422/23607/3320/5578/5595/207/5594/5781/5566/5170/5335/4690/5579/5921/5295
WP_ELECTRON_TRANSPORT_CHAIN_OXPHOS_SYSTEM_IN_MITOCHONDRIA	B	0.00613347	0.0241991	4724/9551/7381/9377/4698/93974/4695/4716/6390/4712/506/4729/522/6341/1345/539
WP_HOSTPATHOGEN_INTERACTION_OF_HUMAN_CORONA_VIRUSES_MAPK_SIGNALING	B	0.00613347	0.0241991	5894/3725/6195/5602/5608/1977/5601/4294/5595/5604/5594/6197/5599/6300/1432/5606
WP_NANOPARTICLEMEDIATED_ACTIVATION_OF_RECEPTOR_SIGNALING	B	0.00613347	0.0241991	5894/4893/5602/6714/3265/2335/5601/5604/5594/10000/5599/6300/1432/3845/2885/6654
WP_HEAD_AND_NECK_SQUAMOUS_CELL_CARCINOMA	B	0.00627268	0.0246944	8452/4893/4089/7422/208/8772/1026/3265/1977/7249/329/4780/2549/8650/207/5294/10000/5728/5170/3845/7157/1499/5295/4790/3664
KEGG_DRUG_METABOLISM_OTHER_ENZYMES	B	0.00637266	0.0249792	7172/1890/7371/9/1066/2990/54658/8833/3704/7084/3251/7378/1807/83549/3614/3615/10941
REACTOME_SYNTHESIS_OF_ACTIVE_UBIQUITIN_ROLES_OF_E1_AND_E2_ENZYMES	B	0.00637266	0.0249792	997/11065/7326/3093/27338/7322/10477/55284/8078/92912/7317/90268/7314/7328/55236/6233/7316
REACTOME_CLEC7A_DECTIN_1_SIGNALING	B	0.00639216	0.0250014	5336/6850/64170/5971/5688/997/10768/5710/5717/5715/6714/5534/5721/7322/5686/9040/7335/5699/7314/9039/8517/5702/9861/3551/10892/5705/6233/6361/7334/5170/10454/5720/7316/8915/4790
PID_NFAT_3PATHWAY	B	0.00651228	0.0252767	7529/11261/5534/10231/7533/5601/2932/4209/5578/5595/5566/836/5588/5599/3837/5901/598/1432/1457/5579/7534/572/10971
REACTOME_EPHB_MEDIATED_FORWARD_SIGNALING	B	0.00653223	0.0252767	10095/10094/9475/6453/6714/10092/3265/10109/8976/3984/5879/7525/4067/2534/1072/5921/998/387
REACTOME_MITOCHONDRIAL_PROTEIN_IMPORT	B	0.00653223	0.0252767	3313/2671/1431/1678/3421/9804/100272147/25813/26515/90639/26517/23203/26519/3329/131118/506/80273/92609
REACTOME_COPI_MEDIATED_ANTEROGRADE_TRANSPORT	B	0.0065957	0.0252767	51272/829/140735/55738/84364/377/63908/8615/4905/8774/10671/378/381/5861/375/81876/11316/9276/51143/1783/8775/9527
WP_HEPATITIS_C_AND_HEPATOCELLULAR_CARCINOMA	B	0.0065957	0.0252767	6774/3725/4088/4089/7422/1026/840/7046/5595/207/5879/5781/836/5599/598/4312/1432/7345/2885/7157/4790/6654
WP_INTERLEUKIN11_SIGNALING_PATHWAY	B	0.0065957	0.0252767	5894/6774/6772/9021/3717/6195/6714/6198/3265/5524/3551/5595/5604/207/7525/5594/5781/2534/5170/7297/2885/5295
WP_THYMIC_STROMAL_LYMPHOPOIETIN_TSLP_SIGNALING_PATHWAY	B	0.0065957	0.0252767	6774/6772/6778/5971/3717/6714/7006/6776/5601/5595/5604/207/7525/5594/5781/695/3932/4067/2534/5599/1432/4790
REACTOME_PHOSPHOLIPID_METABOLISM	B	0.00660578	0.0252767	23646/1460/80230/23171/59338/25816/377/5305/56261/2819/5286/51552/5867/5868/8396/375/55224/5321/81579/63874/58488/65977/56910/10809/27132/8821/23175/9108/55697/22876/3631/3635/23259/5289/5294/5728/1457/51205/79887/5295/57104
KEGG_PATHOGENIC_ESCHERICHIA_COLI_INFECTION	B	0.00662419	0.0252767	10095/9181/10094/8440/9475/10092/3059/7454/10109/8976/5578/2534/4690/7534/10971/1499/7430/998/387
PID_EPHB_FWD_PATHWAY	B	0.00662419	0.0252767	4893/6453/6714/6464/6237/3265/1759/8976/5595/5604/5879/5594/7018/4690/3845/2885/5921/5295/998
WP_PATHOGENIC_ESCHERICHIA_COLI_INFECTION	B	0.00662419	0.0252767	10095/9181/10094/8440/9475/10092/3059/7454/10109/8976/5578/2534/4690/7534/10971/1499/7430/998/387
REACTOME_SIGNALING_BY_FGFR3	B	0.00664708	0.0252767	4893/867/5518/6714/673/6464/3265/7314/8569/2549/6233/5595/2247/5594/5781/5335/3845/2885/7316/5295/6654
WP_PATHWAYS_IN_CLEAR_CELL_RENAL_CELL_CARCINOMA	B	0.00667797	0.0252767	2026/6774/2023/2887/6470/6472/47/3099/7422/8878/5313/5213/55276/29968/7249/405/8082/84335/5723/4199/207/8536/5728/2597/4190/3945/5315/2821/7167/5230/226/5352/2194/230
BIOCARTA_BARRESTIN_SRC_PATHWAY	B	0.00674231	0.0252767	5894/23236/408/3265/1759/5595/5604/5594/156/2268
BIOCARTA_HCMV_PATHWAY	B	0.00674231	0.0252767	5608/5595/5604/207/5594/5294/1432/5606/5295/4790
BIOCARTA_IGF1MTOR_PATHWAY	B	0.00674231	0.0252767	5164/6198/1965/1977/2932/8894/207/5728/5170/5295
PID_S1P_S1P1_PATHWAY	B	0.00674231	0.0252767	2773/7422/2770/5595/5879/5594/3690/8877/5335/387
REACTOME_ERK_MAPK_TARGETS	B	0.00674231	0.0252767	2002/6195/1848/5518/5528/5595/5594/6197/1845/1432
REACTOME_ERYTHROPOIETIN_ACTIVATES_RAS	B	0.00674231	0.0252767	4893/3717/6464/3265/4067/3845/7409/2885/1399/6654
REACTOME_REGULATION_OF_TP53_ACTIVITY_THROUGH_ACETYLATION	B	0.00674231	0.0252767	5300/7862/5305/208/5608/8396/3066/207/10000/7157
REACTOME_RESPONSE_TO_ELEVATED_PLATELET_CYTOSOLIC_CA2	B	0.00720067	0.0269392	6810/2316/94121/8407/1950/83706/29789/54863/2157/7422/308/928/51706/2244/5552/2335/5216/7078/374354/81/51097/5578/5196/5627/5054/948/5345/6678/351/1893/7057/5340/3690/5478/6403/7018/1072/5154/5473/2266/5579/226/5768/5341/350/7414/10490/967/7873/87
WP_RAC1PAK1P38MMP2_PATHWAY	B	0.00727217	0.0271505	6774/4893/2888/9046/6714/3265/2335/6776/840/8517/2308/5601/3551/284/5595/207/5879/5594/5781/5599/6300/1432/4690/3845/2885/5921/572/7157/1499/5295/4790/6654
BIOCARTA_TOLL_PATHWAY	B	0.00802369	0.0295894	2002/3725/5465/5608/8517/3551/5599/1432/10454/5606/4790
REACTOME_TIE2_SIGNALING	B	0.00802369	0.0295894	4893/2888/9046/6464/3265/284/5781/3845/2885/5295/6654
SA_TRKA_RECEPTOR	B	0.00802369	0.0295894	2002/208/6464/1026/3265/5604/207/10000/2885/387/6654
WP_MBDNF_AND_PROBDNF_REGULATION_OF_GABA_NEUROTRANSMISSION	B	0.00802369	0.0295894	6774/3717/161/6464/627/163/5294/5728/5335/5295/387
WP_NEURODEGENERATION_WITH_BRAIN_IRON_ACCUMULATION_NBIA_SUBTYPES_PATHWAY	B	0.00802369	0.0295894	9474/1356/84557/64422/80347/7249/115201/84335/6342/5289/10558
WP_PURINE_METABOLISM_AND_RELATED_DISORDERS	B	0.00802369	0.0295894	353/7172/5631/4860/3704/3251/471/158/3614/50484/10606
REACTOME_CDC42_GTPASE_CYCLE	B	0.00820669	0.0302026	84364/4983/8476/23526/10298/8874/23263/6453/50619/394/8773/29/7454/27237/23580/92799/7879/51133/23092/8976/23380/23048/9578/56924/5295/9639/392/998/397
REACTOME_PTEN_REGULATION	B	0.00844125	0.0310027	10273/3725/1460/81847/26523/5688/8649/22955/5710/5717/5715/208/192669/5721/3066/5686/8726/27161/11060/5699/7314/23028/5702/9861/5705/6233/5595/207/5594/10000/5728/1457/5720/7157/7316/23112
KEGG_WNT_SIGNALING_PATHWAY	B	0.00885058	0.0324401	3725/4088/1487/1460/4087/23236/4089/8607/27101/11261/5518/7474/5525/9475/5602/5534/27123/5881/5880/56998/59343/6477/5528/8322/5601/2932/5578/5879/815/816/27121/817/5566/22943/5599/1457/5579/7157/7481/1499/387
REACTOME_CELL_CYCLE_CHECKPOINTS	B	0.00897966	0.0326081	4361/140735/699/10393/7529/5688/11065/5518/5810/10403/5710/5717/8379/5525/80010/5715/6396/5721/27338/9133/11130/1026/55055/5686/5501/22919/1017/3364/7336/5699/7314/7533/5528/57405/11243/5984/81565/5702/9861/51143/5905/1783/9183/5705/10524/6233/1027/7334/7534/5720/7157/7316/10971/10726/54820
KEGG_VIBRIO_CHOLERAE_INFECTION	B	0.00902272	0.0326081	5336/7082/375/245973/528/9296/5578/5566/5335/5579/30001/1080
PID_AURORA_A_PATHWAY	B	0.00902272	0.0326081	994/8874/10460/5528/81565/2932/207/5566/5901/5921/7157/4946
REACTOME_CARGO_TRAFFICKING_TO_THE_PERICILIARY_MEMBRANE	B	0.00902272	0.0326081	22948/403/10694/5147/8766/378/84100/6950/54585/84747/6102/9727
REACTOME_COPI_INDEPENDENT_GOLGI_TO_ER_RETROGRADE_TRAFFIC	B	0.00902272	0.0326081	829/140735/5050/22931/51560/10671/5870/5321/51143/1783/636/5049
REACTOME_ONCOGENE_INDUCED_SENESCENCE	B	0.00902272	0.0326081	26523/2114/1032/1031/192669/7314/6233/5595/5594/7157/7316/23112
WP_HYPOTHESIZED_PATHWAYS_IN_PATHOGENESIS_OF_CARDIOVASCULAR_DISEASE	B	0.00902272	0.0326081	4088/2316/4087/4089/6464/7046/5595/5054/1490/5594/5599/1432
REACTOME_SIGNALING_BY_NUCLEAR_RECEPTORS	B	0.00904214	0.0326131	2002/1738/3725/27329/4893/3315/2309/26523/1950/2773/5164/8608/1839/9126/208/192669/341/6714/6464/7528/8644/10170/2288/5105/8050/3265/5440/2770/9166/157506/1737/5434/10901/27161/2289/23028/5162/2958/3276/112724/5161/10524/3320/5595/207/5594/10000/6387/1027/8877/5170/2069/3845/5481/5163/3326/1509/5360/2194/5295/7031/23112/220
KEGG_HUNTINGTONS_DISEASE	B	0.00973734	0.0346895	4724/23236/7381/317/161/2876/9377/9519/3066/7052/5440/4698/5434/4695/246721/4716/6390/4712/2776/627/163/54205/836/506/6648/5481/7157/4729/522/1742/1345/539/7019
REACTOME_EXTRA_NUCLEAR_ESTROGEN_SIGNALING	B	0.00976131	0.0346895	2002/4893/3315/2309/1950/2773/1839/208/6714/6464/3265/2770/3276/3320/5595/207/5594/10000/1027/8877/5170/2069/3845/5295
BIOCARTA_FMLP_PATHWAY	B	0.00977142	0.0346895	5894/2002/23236/5608/3265/5595/5604/5879/5594/8536/1432/5606/4790
KEGG_BUTANOATE_METABOLISM	B	0.00977142	0.0346895	3157/39/35/3033/1892/7915/217/38/65985/5162/3155/5019/5161
PID_NCADHERIN_PATHWAY	B	0.00977142	0.0346895	2596/22919/1495/5879/5770/5781/5599/2241/5335/1499/5295/998/387
REACTOME_INTRA_GOLGI_TRAFFIC	B	0.00977142	0.0346895	10228/51272/9342/63908/27128/4905/8774/375/9267/9265/8775/9527/143187
SIG_REGULATION_OF_THE_ACTIN_CYTOSKELETON_BY_RHO_GTPASES	B	0.00977142	0.0346895	2316/9475/10298/5216/8976/3984/2665/207/56924/1072/6191/7408/998
WP_CAMKK2_PATHWAY	B	0.00977142	0.0346895	5894/8874/8878/51024/84557/10059/4780/9759/5595/5879/5594/8536/6786
PID_IL6_7_PATHWAY	B	0.0100434	0.0355156	6774/3725/6772/9021/3717/5608/2308/4286/8543/2549/207/5879/5781/1401/598/2266/1432/7297/7409/2885/7184/5295/6654
REACTOME_PROTEIN_UBIQUITINATION	B	0.0100434	0.0355156	997/11065/79139/7326/3093/27338/7322/7323/10477/55284/8078/92912/7336/7317/90268/7314/7328/7415/55236/6233/7334/7316/8915
REACTOME_SIGNALING_BY_ERBB4	B	0.0103041	0.0359539	4893/11059/1950/1839/6714/6464/51741/3265/6776/7314/55851/6233/6678/6387/2069/3845/2885/7316/1742/5295/6868/6654
BIOCARTA_TFF_PATHWAY	B	0.0103067	0.0359539	317/6464/3265/5595/207/5594/5294/2885/572/1499/5295/7031/387/6654
BIOCARTA_VEGF_PATHWAY	B	0.0103067	0.0359539	1967/1994/7422/6464/3265/1965/10209/405/8894/5578/5294/5335/5579/5295
PID_ECADHERIN_NASCENT_AJ_PATHWAY	B	0.0103067	0.0359539	1460/7082/382/6714/1495/207/5879/1457/4830/1499/5295/55740/998/387
PID_HEDGEHOG_GLI_PATHWAY	B	0.0103067	0.0359539	1453/2773/1455/8819/8405/11127/3066/2770/53944/51715/2932/5604/207/5566
REACTOME_HSF1_ACTIVATION	B	0.0103067	0.0359539	871/3315/10049/3297/3305/10808/2288/7314/7415/10013/1915/3320/3337/3326
WP_RESISTIN_AS_A_REGULATOR_OF_INFLAMMATION	B	0.0103067	0.0359539	5336/23236/208/8517/3551/113026/5595/207/5594/5294/10000/5335/1432/4790
KEGG_LONG_TERM_DEPRESSION	B	0.0105359	0.0366828	5894/4893/23236/369/5518/2773/5592/673/3265/2770/1392/5321/81579/2776/5578/5595/5604/5594/4067/3845/5579
KEGG_PYRIMIDINE_METABOLISM	B	0.0106837	0.0369656	22978/6240/1890/7371/30833/9533/7296/4860/318/4833/1635/56953/51727/3704/7084/5440/7378/1841/51251/1807/5434/246721/139596/87178/83549/29922/1503/4831/4830/50484/1633
WP_CORTICOTROPINRELEASING_HORMONE_SIGNALING_PATHWAY	B	0.0106837	0.0369656	5894/2002/5336/6770/2081/408/673/6925/2770/1392/5601/2776/2932/10155/3320/5578/5595/5604/207/5594/815/5584/836/5588/5599/5335/1432/5579/1499/387/4790
REACTOME_GLOBAL_GENOME_NUCLEOTIDE_EXCISION_REPAIR_GG_NER	B	0.0107299	0.0369656	5886/8607/5887/2067/1069/8450/9318/7528/902/7336/7314/10920/283899/5984/10987/9557/6233/7329/7334/7316
KEGG_FATTY_ACID_METABOLISM	B	0.0108741	0.0369656	128/10455/34/39/35/36/3033/30/1892/130/217/38/2639/37/1632/51
PID_ECADHERIN_STABILIZATION_PATHWAY	B	0.0108741	0.0369656	6810/51474/1950/382/144100/7791/1495/1729/4690/1499/7414/55740/7408/87/387/4646
REACTOME_REGULATION_OF_PLK1_ACTIVITY_AT_G2_M_TRANSITION	B	0.0108741	0.0369656	1453/5518/1069/9133/22919/115106/7314/8636/95681/79959/5577/3320/6233/5566/7316/54820
REACTOME_CYTOSOLIC_SENSORS_OF_PATHOGEN_ASSOCIATED_DNA	B	0.0108753	0.0369656	6778/1660/4361/9533/3428/3661/4793/5440/5434/28512/28511/7314/8517/6737/3551/6233/7316/1499/4790
BIOCARTA_BARR_MAPK_PATHWAY	B	0.0109171	0.0369656	5894/23236/408/1759/5595/5604/5594/156
REACTOME_NEGATIVE_REGULATION_OF_FLT3	B	0.0109171	0.0369656	867/7314/10019/6233/27/1445/2322/7316
REACTOME_PTK6_REGULATES_RHO_GTPASES_RAS_GTPASE_AND_MAP_KINASES	B	0.0109171	0.0369656	4893/9844/3265/63916/5879/3845/5921/387
REACTOME_REGULATION_OF_PYRUVATE_DEHYDROGENASE_PDH_COMPLEX	B	0.0109171	0.0369656	1738/5164/8050/1737/54704/5162/5161/5163
REACTOME_SIGNALING_BY_FLT3_FUSION_PROTEINS	B	0.0109171	0.0369656	4893/1026/3265/6776/3845/2885/5295/6654
REACTOME_COPI_DEPENDENT_GOLGI_TO_ER_RETROGRADE_TRAFFIC	B	0.0109589	0.0369656	55738/84364/377/63908/3831/11127/4905/8774/378/381/5861/375/81876/11316/3797/9276/9183/8775
WP_PARKINSONS_DISEASE_PATHWAY	B	0.0109589	0.0369656	120892/5071/317/7326/9246/5413/840/7317/7314/7318/54205/27429/836/6300/1432/7345/51465/6622
PID_AR_PATHWAY	B	0.0109649	0.0369656	7337/2185/3178/26060/2288/6925/58190/9039/23028/23081/207/7329/6197/5052/5036/1499/5074
REACTOME_RHOJ_GTPASE_CYCLE	B	0.0109649	0.0369656	4983/8476/143098/10298/8874/394/8773/11060/7454/7879/23092/8976/23048/9578/5295/392/998
WP_MECHANOREGULATION_AND_PATHOLOGY_OF_YAPTAZ_VIA_HIPPO_AND_NONHIPPO_MECHANISMS	B	0.0109649	0.0369656	10298/5602/6714/3696/6788/11183/5601/1495/8994/3690/5599/56924/4485/10971/3694/1499/11184
REACTOME_APOPTOSIS	B	0.0119521	0.0402186	6774/140735/7082/7529/4836/5688/8428/26060/5710/5717/317/5715/1612/208/5534/8772/5721/5686/3836/9500/10059/329/840/5699/7314/7533/5702/9861/1613/10134/57099/3146/5705/2339/6233/5595/207/54205/3006/5594/56616/10000/836/5588/5599/3837/23604/598/637/4137/7534/572/5720/7157/7316/10971/1499/28988
KEGG_LEUKOCYTE_TRANSENDOTHELIAL_MIGRATION	B	0.0126846	0.0426044	5336/2185/2773/9475/394/5880/103910/2770/4636/58498/10627/50848/10398/1495/81/5578/5879/5294/5781/6387/5335/6300/1432/4478/7409/5579/1499/7414/5295/7430/7408/998/87/387
BIOCARTA_TRKA_PATHWAY	B	0.0134487	0.0442656	6464/3265/5578/207/5335/2885/5579/5295/6654
KEGG_TERPENOID_BACKBONE_BIOSYNTHESIS	B	0.0134487	0.0442656	4598/10654/3157/39/3422/9453/4597/38/2224
REACTOME_G_PROTEIN_BETA_GAMMA_SIGNALLING	B	0.0134487	0.0442656	23236/208/207/5294/10000/695/5170/998/387
REACTOME_GAB1_SIGNALOSOME	B	0.0134487	0.0442656	1950/1839/6714/2549/1445/5781/2069/2885/5295
REACTOME_ROLE_OF_LAT2_NTAL_LAB_ON_CALCIUM_MOBILIZATION	B	0.0134487	0.0442656	6850/6464/4067/2534/5170/2885/28299/5295/6654
REACTOME_SHC1_EVENTS_IN_EGFR_SIGNALING	B	0.0134487	0.0442656	4893/1950/1839/6464/3265/2069/3845/2885/6654
REACTOME_SYNTHESIS_OF_IP3_AND_IP4_IN_THE_CYTOSOL	B	0.0134487	0.0442656	5336/23236/3633/3706/3705/3635/113026/5728/5335
WP_HEREDITARY_LEIOMYOMATOSIS_AND_RENAL_CELL_CARCINOMA_PATHWAY	B	0.0134487	0.0442656	8452/7422/4780/5162/5161/5571/5163/7157/54583
WP_IL9_SIGNALING_PATHWAY	B	0.0134487	0.0442656	6774/6772/6776/3561/5595/5604/5594/2885/5295
WP_MAPK_PATHWAY_IN_CONGENITAL_THYROID_CANCER	B	0.0134487	0.0442656	5894/2002/3725/673/6464/5595/5604/3845/6654
WP_MFAP5_EFFECT_ON_PERMEABILITY_AND_MOTILITY_OF_ENDOTHELIAL_CELLS_VIA_CYTOSKELETON_REARRANGEMENT	B	0.0134487	0.0442656	3725/7082/5595/5594/3690/5588/5335/7414/87
REACTOME_NUCLEOTIDE_EXCISION_REPAIR	B	0.0138555	0.0455216	5886/8607/5887/2067/1069/8450/9318/7528/6917/902/5440/5434/7336/7314/10920/283899/5984/10987/27339/9557/6233/7329/7334/10450/7316
PID_PTP1B_PATHWAY	B	0.0144128	0.0472668	6774/27040/640/9021/3717/1950/6714/6464/1796/6776/207/7525/5770/1445/3932/4067/3690/2268/2534/2241/7297/2885/5295/387
REACTOME_DDX58_IFIH1_MEDIATED_INDUCTION_OF_INTERFERON_ALPHA_BETA	B	0.0147513	0.048202	5300/23586/9474/8887/7128/79132/10010/8772/3661/3093/4793/7322/9246/7323/28512/843/28511/1540/7314/7318/8517/5094/26007/3551/3146/3320/6233/351/3326/7316/4790
REACTOME_SIGNALING_BY_FGFR2	B	0.0147513	0.048202	4893/867/3178/5518/4670/3187/6714/673/6464/3265/7073/5440/5434/22916/7072/7314/8569/2549/4686/6233/5595/2247/5594/5781/5335/3845/2885/7316/5295/3185/6654
BIOCARTA_CDMAC_PATHWAY	B	0.0153028	0.049203	5894/3725/23236/3265/5578/5595/5604/5594/5579/4790
REACTOME_ACTIVATION_OF_BAD_AND_TRANSLOCATION_TO_MITOCHONDRIA	B	0.0153028	0.049203	7529/208/5534/7533/207/10000/637/7534/572/10971
REACTOME_N_GLYCAN_TRIMMING_IN_THE_ER_AND_CALNEXIN_CALRETICULIN_CYCLE	B	0.0153028	0.049203	5887/79139/7314/7415/6233/5589/7316/9761/11253/2923
REACTOME_RHOV_GTPASE_CYCLE	B	0.0153028	0.049203	8440/8874/9352/8976/56924/4690/7171/5295/998/7170
REACTOME_SEMA4D_IN_SEMAPHORIN_SIGNALING	B	0.0153028	0.049203	9475/6237/389/388/103910/4637/10398/3984/5879/387
REACTOME_TICAM1_RIP1_MEDIATED_IKK_COMPLEX_RECRUITMENT	B	0.0153028	0.049203	7322/7323/329/7335/7314/8517/3551/6233/7334/7316
WP_INTRACELLULAR_TRAFFICKING_PROTEINS_INVOLVED_IN_CMT_NEUROPATHY	B	0.0153028	0.049203	3315/1785/5865/5867/5864/8766/9230/53916/7879/90678
WP_OXIDATIVE_PHOSPHORYLATION	B	0.0153028	0.049203	4724/9551/4698/4695/4716/4712/506/4729/522/539
WP_TYPE_I_INTERFERON_INDUCTION_AND_SIGNALING_DURING_SARSCOV2_INFECTION	B	0.0153028	0.049203	3725/6772/10379/3661/8517/3551/5599/1432/7297/4790
KEGG_CYTOKINE_CYTOKINE_RECEPTOR_INTERACTION	C	3.586e-11	6.39025e-08	5156/1438/8807/658/1435/9180/5617/2689/3567/1439/8784/2277/1436/3594/50616/3563/7292/6375/1271/3458/3452/650/2324/94/3590/3626/2057/3624/10850/7040/3570/6367/58191/6364/3815/6347/3604/8744/23529/3572/3556/3588/608/1956/8995/6346/9560/91/6376/4233/1489/6358/2690/9966/10913/6374/3554/23765/85480/29949/6348/356/3566/3558/3596/60401/3559/7133/11009/944/3601/5159/1270/3440/3605/4050/6359/7043/959/3791/7293/3595/56034/6369/64806/50604/6357/7042/3625/282616/3589/1440/3552/657/659/6360/6363/268/8771/53832/116379/149233/3575/55504/51330/6356/3953/8792/5197/7124/2056/3459/3578/3977/3442/3445/3449/59067/3448/163702/3467/3456/3976/4982/4804/3952/3460/4283/355/5618/27242/3560/4254/93/7423/58985/3587
NABA_ECM_AFFILIATED	C	1.38621e-08	8.23408e-06	84898/389376/4582/387836/10462/118430/1178/83998/5967/9037/8416/11199/2220/5068/94025/3998/5968/5365/306/312/55600/2239/29124/23129/339390/54437/80031/158326/283420/114794/389941/30835/2219/114900/714/3960/4153/3957/3958/10371/221914/78989/10154/2262/10501/10082/9723/81035/56920/7123/10507/338872/10882/165257/10512/58503/93978/8482/338761/341640/114899/114902/54910/57556/154790/2817/1464/5361/57125/10509/10505
REACTOME_IMMUNOREGULATORY_INTERACTIONS_BETWEEN_A_LYMPHOID_AND_A_NON_LYMPHOID_CELL	C	1.38621e-08	8.23408e-06	56654/100132285/567/131450/124599/342510/3820/3903/1277/22914/196500/2214/11027/54209/3804/999/916/1281/3811/339390/7412/114132/910/975/146894/3689/2213/718/100507436/9436/946/79465/259197/945/2209/959/3383/6614/4068/6402/10871/10859/3812/9437/4345/81035/3384/146722/3821/10288/79865/925/5819/29992/10990/3904/51348/3803/374383/917/56253/5817/120425/23547/126014/912/3805/54210/4277/3386/10225
REACTOME_POST_TRANSLATIONAL_MODIFICATION_SYNTHESIS_OF_GPI_ANCHORED_PROTEINS	C	2.24353e-08	9.99491e-06	248/50863/27076/503542/4978/266727/249/161357/123904/154064/146760/7070/5067/6975/646627/80328/4045/135228/152330/53942/10232/683/22854/58530/420/251/8875/257194/1087/1368/419/116372
REACTOME_EXTRACELLULAR_MATRIX_ORGANIZATION	C	1.09333e-07	3.89664e-05	4319/340267/256076/1293/5118/164656/1302/7143/8974/4593/5033/780/6696/4060/7448/7837/1277/4921/8751/1297/1463/3673/1300/650/652/999/1088/1281/4038/7412/10753/1299/22801/101/3817/3689/7040/3655/3684/80781/1289/84290/9378/7077/1634/4314/4316/9507/4317/58494/83700/831/5644/11096/9510/1404/176/1515/5650/63827/7043/682/27302/3791/2/3818/7042/4313/3383/8038/4321/4684/91522/1295/4323/5645/4325/3384/4236/4239/440387/1504/7148/5802/26577/2331/9313/7092/4327/54829/2192/4017/1305/3678/84570/8785/23127/1508/1311/102/57642/9508/8728/1306/960/4237/7177/1513/3386/1462
KEGG_CELL_ADHESION_MOLECULES_CAMS	C	1.64764e-07	4.89349e-05	4359/965/6693/5133/9019/999/7412/923/940/90952/4099/3689/3655/3684/9378/100506658/1001/1003/1272/58494/83700/80380/1493/920/6900/23705/6401/959/57863/1000/3897/3383/6614/4684/6402/4897/9369/942/214/3384/925/5819/4685/26047/257194/914/23114/3118/22871/5817/4756/54413/23308/1462/57555
REACTOME_GPCR_LIGAND_BINDING	C	4.35381e-07	0.000110836	10022/2797/2550/8111/1907/89780/338442/2837/3363/3356/3362/1081/6375/3973/3827/1908/10267/10268/2695/3549/3375/7855/8324/8325/2861/7253/6751/10850/7480/51384/84432/2535/8321/8326/6367/2914/58191/6364/55970/2778/5443/6347/718/6469/6346/976/6376/3972/5744/6374/2488/6348/7252/7432/5697/6357/50846/30817/5539/116/7476/2641/6360/6363/1604/6356/2796/7200/5741/6750/1393/594857/1906/51738/3814/885/3792/113091/4922/79924/5020/2922/10874/1889/5179/4283/4828/6863/283869
NABA_SECRETED_FACTORS	C	1.02388e-06	0.00022807	10022/1435/5617/2689/3567/375567/6273/2277/89780/8646/80829/285/50616/6282/112744/7292/6375/145957/27179/2660/10220/3458/3452/7044/650/652/4838/84639/6424/140576/26525/3626/170591/2254/3549/3624/10718/113791/653/147381/10850/7040/7480/51384/6367/57402/6279/2255/6364/51378/51379/6347/8744/23529/5623/8995/6469/9965/26281/6346/9560/6376/1489/6358/9048/3479/9966/374/6374/29949/6348/356/3558/3596/117166/124857/55997/11009/944/2246/1270/8822/3440/3605/4050/6359/7043/27302/8074/56034/2249/6369/2251/10468/53342/64806/50604/6357/4909/7042/3625/50846/2257/3589/1440/3552/2658/3630/7476/6360/6363/268/6356/3557/5197/140689/7124/11172/4803/6997/2056/2668/3578/1393/25884/3442/3445/3449/3481/3448/3467/3456/3976/2248/6278/402117/140862/3083/3952/56300/4283/27189/869/4254/7423
REACTOME_O_LINKED_GLYCOSYLATION	C	1.44685e-06	0.000286476	9334/4582/256435/9331/51146/51301/114805/118430/9037/94025/79369/10164/54437/27090/79623/9507/5199/11096/9510/11093/170689/55901/6482/2590/6480/92949/2591/55568/2650/192134/2589/10678/10417/55624/9508/57452/374907/221981
REACTOME_KERATAN_SULFATE_BIOSYNTHESIS	C	2.20788e-06	0.000359178	9334/11081/9331/4060/2683/79369/9435/176/4166/6482/4958/2331/8703/10402/23563/8534/10678/8704
NABA_ECM_REGULATORS	C	2.21715e-06	0.000359178	4319/8756/7051/8974/5033/11086/1473/3827/1510/5268/6318/8751/144568/5275/7047/3026/101/10863/23553/6317/7077/1471/6906/4314/4316/9507/4317/5644/11096/9510/11093/2155/5651/135228/1474/3053/1515/5267/5646/2/5069/5328/4313/1470/6590/8038/7053/4321/170689/866/5266/3273/4323/5645/4325/1469/1990/9313/7092/4327/7079/4017/92949/5858/8745/5276/63036/81621/9917/327657/203102/53616/3697/431705/1508/80760/3373/8722/102/11085/1512/9508/8728/256394/5176/3698/1513
REACTOME_DEGRADATION_OF_THE_EXTRACELLULAR_MATRIX	C	2.73996e-06	0.000406884	4319/256076/1293/164656/1302/6696/1277/8751/1297/1300/999/1281/10753/1299/101/3817/80781/1289/84290/7077/1634/4314/4316/9507/4317/831/5644/11096/9510/176/1515/5650/63827/682/2/3818/4313/4321/91522/1295/4323/5645/4325/440387/1504/9313/7092/4327/1305/84570/1508/102/1306/960/7177/1513
REACTOME_O_LINKED_GLYCOSYLATION_OF_MUCINS	C	3.34396e-06	0.000458379	9334/4582/256435/9331/51146/51301/114805/118430/94025/79369/10164/27090/79623/6482/2590/6480/2591/55568/2650/192134/2589/10678/57452/374907
REACTOME_KERATAN_SULFATE_KERATIN_METABOLISM	C	7.24072e-06	0.00092164	9334/11081/9331/4060/2683/79369/9435/2588/176/4166/6482/4958/3074/2331/8703/10402/23563/8534/10678/8704
REACTOME_N_GLYCAN_ANTENNAE_ELONGATION_IN_THE_MEDIAL_TRANS_GOLGI	C	9.91313e-06	0.00114931	9334/9331/2683/1081/2517/9486/4248/4249/3972/2525/6480/4247/8703/51046/338596/25834/8128/8704
REACTOME_COLLAGEN_DEGRADATION	C	1.03193e-05	0.00114931	4319/256076/1293/164656/1302/1277/1297/1300/1281/1299/80781/1289/4314/4316/4317/4313/4321/91522/1295/4323/5645/9313/4327/1305/84570/1508/102/1306/1513
REACTOME_DISEASES_OF_GLYCOSYLATION	C	2.22552e-05	0.00210915	4582/11081/118430/4853/4060/9037/2683/94025/1463/2239/54437/1634/9507/5199/11096/9510/11093/176/221914/63827/4166/170689/2262/4851/4854/10082/55901/4958/4758/3074/2331/92949/2591/4247/9469/113189/126792/10417/55624/2817/9508/1464/5236/1462/221981
NABA_COLLAGENS	C	2.24881e-05	0.00210915	340267/256076/1293/1302/1277/1297/1300/1281/1299/80781/1289/91522/1295/1305/84570/57642/1306
REACTOME_COLLAGEN_CHAIN_TRIMERIZATION	C	2.24881e-05	0.00210915	340267/256076/1293/1302/1277/1297/1300/1281/1299/80781/1289/91522/1295/1305/84570/57642/1306
NABA_CORE_MATRISOME	C	2.41173e-05	0.00214885	340267/11081/632/256076/1293/5118/89932/1302/7143/137902/6696/4060/7448/1101/7837/1277/1297/115908/1463/6585/1300/1281/6586/1755/1299/342035/6975/129804/80781/1289/3486/1634/3488/3489/4856/1404/56955/176/7045/3490/4147/7060/10631/63827/9370/4240/91522/340419/1295/1805/4236/4239/22854/7148/4958/4753/26577/2331/8839/54829/404037/2192/4256/4745/1305/3730/3483/84570/8785/340706/5553/347252/203190/1311/10417/343637/57642/148113/1306/7059/10394/4237/10085/346007/129080/1462/5212
REACTOME_GLYCOSAMINOGLYCAN_METABOLISM	C	5.82757e-05	0.00494511	9334/11081/9331/83539/4060/2683/9957/4669/1463/79369/9435/2239/64132/2588/6448/27087/1634/411/3423/10894/176/221914/63827/4166/2262/10082/6482/4958/3074/2331/8703/3340/10402/9953/23563/9469/113189/8534/10678/126792/3373/2817/1464/960/1462/8704
REACTOME_DISEASES_OF_METABOLISM	C	8.13301e-05	0.00658774	1438/4582/11081/118430/1439/112812/4853/8029/4060/9037/2683/4669/94025/1463/51293/2694/229/2239/54437/4143/2588/6448/5443/5826/1634/9507/5199/11096/411/9510/11093/3423/176/221914/63827/81693/4166/170689/2262/4851/4854/10082/55901/4958/4758/3074/2331/92949/2591/4247/9469/113189/126792/6916/10417/55624/3373/2817/9508/1464/3938/5236/686/2548/1462/221981
KEGG_JAK_STAT_SIGNALING_PATHWAY	C	8.58826e-05	0.00665404	4609/1438/9180/5617/2689/3567/1439/30837/10401/3594/50616/3563/1271/3458/3452/6777/3590/2057/3570/23624/23529/3572/3588/1489/2690/85480/29949/3566/3558/3596/3559/11009/3601/1270/3440/3595/50604/282616/3589/1440/53832/116379/149233/3575/3953/2056/3459/3578/3977/3442/3445/3449/59067/3448/163702/3467/3456/3976/161742/3952/3460/5618/3560/58985/3587
REACTOME_FORMATION_OF_THE_CORNIFIED_ENVELOPE	C	9.04431e-05	0.0067154	1823/26085/3852/7051/140807/54474/1824/5652/23581/3868/1829/3885/147409/3728/353144/353143/11202/1828/25818/43847/1825/5266/3875/404203/643414/63036/11005/643394/643418
REACTOME_COLLAGEN_FORMATION	C	0.00010192	0.00714665	340267/256076/1293/5118/1302/8974/5033/7837/1277/1297/1300/1281/1299/3655/80781/1289/4314/4316/1515/91522/1295/26577/9313/7092/4017/1305/84570/23127/1508/57642/9508/1306
REACTOME_PEPTIDE_HORMONE_METABOLISM	C	0.000104272	0.00714665	1636/3670/5122/1081/290/43/2028/2695/6844/9314/3626/6804/3624/93659/23265/28972/5443/59272/3479/3972/2488/2999/5972/7252/3625/3630/2641/7941/1360/51738/590/2922/3952
BIOCARTA_NKT_PATHWAY	C	0.000112873	0.00718354	3567/3594/3458/940/7040/6348/3566/3558/920/7043/959/3595/7042/3459/3460
WP_CANONICAL_AND_NONCANONICAL_NOTCH_SIGNALING	C	0.000112873	0.00718354	4853/27255/23462/54567/182/3714/4851/4854/4236/8788/28514/102/4237/65989/92737
KEGG_HEMATOPOIETIC_CELL_LINEAGE	C	0.000160746	0.00972415	1438/966/1435/3567/952/924/1436/3563/290/1380/3673/3590/916/1378/2057/910/3570/3655/3684/3815/3554/3566/920/3559/945/2208/2209/3589/1440/3552/1604/3575/7124/2056/925/7037/3678/914/917/912/960/4254
KEGG_NEUROACTIVE_LIGAND_RECEPTOR_INTERACTION	C	0.000169163	0.00972415	2893/5617/2689/2550/2895/2894/2837/3363/3356/3362/3001/1081/3973/2898/1142/7253/6751/2914/2908/2690/3972/2488/5644/5646/7252/5645/3953/3952/5618
REACTOME_KERATINIZATION	C	0.000169163	0.00972415	1823/26085/3852/7051/140807/54474/1824/5652/23581/3868/1829/3885/147409/3728/353144/353143/11202/1828/25818/43847/1825/5266/3875/404203/643414/63036/11005/643394/643418
REACTOME_SYNTHESIS_SECRETION_AND_DEACYLATION_OF_GHRELIN	C	0.000193087	0.0107525	5122/43/9314/28972/3479/3630/2641/7941/51738/590/3952
KEGG_GLYCOSPHINGOLIPID_BIOSYNTHESIS_LACTO_AND_NEOLACTO_SERIES	C	0.000249282	0.0131082	2683/79369/6489/2529/2525/8703/10402/10690/2651/10678/2524/28/8708/8704
REACTOME_COLLAGEN_BIOSYNTHESIS_AND_MODIFYING_ENZYMES	C	0.0002501	0.0131082	340267/256076/1293/5118/1302/8974/5033/1277/1297/1300/1281/1299/80781/1289/91522/1295/26577/7092/1305/84570/23127/57642/9508/1306
REACTOME_CLASS_B_2_SECRETIN_FAMILY_RECEPTORS	C	0.000307001	0.0156307	89780/10267/10268/2695/3549/3375/7855/8324/8325/7480/51384/2535/8321/8326/55970/2778/6469/976/5744/7432/50846/30817/116/7476/2641/1604/5741/1393/113091/79924
WP_SELECTIVE_EXPRESSION_OF_CHEMOKINE_RECEPTORS_DURING_TCELL_POLARIZATION	C	0.000346374	0.0171455	3567/3594/3458/940/7040/6348/3566/3558/920/7043/959/3595/7042/3459/3460
REACTOME_RECEPTOR_TYPE_TYROSINE_PROTEIN_PHOSPHATASES	C	0.000360809	0.0172448	22865/114798/94030/84189/84631/3556/4916/26050/26280/5802/139065/5789
REACTOME_CLASS_A_1_RHODOPSIN_LIKE_RECEPTORS	C	0.000372626	0.0172448	10022/2797/8111/1907/338442/2837/3363/3356/3362/1081/6375/3973/3827/1908/2861/7253/6751/10850/84432/6367/58191/6364/5443/6347/718/6346/6376/3972/6374/2488/6348/7252/5697/6357/5539/6360/6363/6356/2796/7200/6750/594857/1906/51738/3814/885/3792/4922/5020/2922/10874/1889/5179/4283/4828/6863/283869
KEGG_AXON_GUIDANCE	C	0.000394624	0.0172448	4776/29984/56896/9037/1948/1944/1073/219699/2045/6585/2043/137970/5365/2047/6586/1942/54437/80031/1630/6092/1943/285220/1945/1946/4233/10371/25/2041/2042/2044/3897/10154/1969/5747/64221/10501/8633/9723/8829/56920/22854/10507/6091/1947/10512/8482/1949/54910/57556/90249/5361/2049/2051/57689/10509/10505
REACTOME_DISEASES_ASSOCIATED_WITH_GLYCOSAMINOGLYCAN_METABOLISM	C	0.000396766	0.0172448	11081/4060/2683/1463/2239/1634/176/221914/63827/4166/2262/10082/4958/3074/2331/9469/113189/126792/2817/1464/1462
REACTOME_DISEASES_ASSOCIATED_WITH_O_GLYCOSYLATION_OF_PROTEINS	C	0.000396766	0.0172448	4582/118430/4853/9037/94025/54437/9507/5199/11096/9510/11093/170689/4851/4854/55901/92949/2591/10417/55624/9508/221981
REACTOME_ASSEMBLY_OF_COLLAGEN_FIBRILS_AND_OTHER_MULTIMERIC_STRUCTURES	C	0.000430056	0.0182467	256076/1293/5118/1302/7837/1277/1297/1300/1281/1299/3655/80781/1289/4314/4316/1515/1295/9313/7092/4017/1508/1306
REACTOME_PEPTIDE_HORMONE_BIOSYNTHESIS	C	0.000467039	0.019355	5122/1081/3626/3624/93659/5443/3972/2488/7252/3625
REACTOME_N_GLYCAN_ANTENNAE_ELONGATION	C	0.000818915	0.0331661	9334/9331/2683/4249/6480/8703/51046/338596/25834/8128/8704
SA_MMP_CYTOKINE_CONNECTION	C	0.00117466	0.0465167	1636/1435/6693/2214/7040/3570/7133/944/7042/6402/7124/960
PID_FRA_PATHWAY	I	1.2504e-06	0.00128041	3162/3727/3909/2355/3569/5329/890/3576
WP_STRIATED_MUSCLE_CONTRACTION_PATHWAY	I	1.16642e-05	0.00564016	7273/4634/4606/7139/7136/4604/88
REACTOME_STRIATED_MUSCLE_CONTRACTION	I	1.65239e-05	0.00564016	7273/4634/4606/7139/7136/4604/88
REACTOME_COMPLEMENT_CASCADE	I	0.000171818	0.0439855	8547/3080/727/717/629/710/1370/10877/722
WP_FOLATE_METABOLISM	I	0.000233266	0.0461212	55312/6291/6289/191/2878/3569/12/847/6288
KEGG_SPLICEOSOME	I	0.000270241	0.0461212	22827/3303/3183/6431/1659/6434/6432/3304/10907
REACTOME_REGULATION_OF_INSULIN_LIKE_GROWTH_FACTOR_IGF_TRANSPORT_AND_UPTAKE_BY_INSULIN_LIKE_GROWTH_FACTOR_BINDING_PROTEINS_IGFBPS	J	2.16082e-07	0.000126408	11167/8404/2621/3915/4148/3485/3484/3487/91851/10272/5265/54757/336/51280
NABA_ECM_GLYCOPROTEINS	J	1.93165e-05	0.00535378	79987/8425/8404/2621/3915/4148/3485/3484/3487/7058/7130/78987/3918
REACTOME_NEUTROPHIL_DEGRANULATION	J	3.02444e-05	0.00535378	160364/5689/1075/6037/8635/929/3107/8778/27180/56729/1520/5265/2799/1522/2896/7130/5660/10326/100049587/6036/170482/8804
NABA_CORE_MATRISOME	J	3.6607e-05	0.00535378	79987/8425/8404/2621/1292/1291/3915/4148/3485/3484/3487/7058/7130/78987/3918
WP_OVERVIEW_OF_INTERFERONSMEDIATED_SIGNALING_PATHWAY	J	0.000149042	0.0174379	3446/3444/3447/338376/282618/282617
KEGG_LYSOSOME	J	0.000233994	0.0208052	6609/1075/1200/1520/2799/1522/5660/1519
NABA_SECRETED_FACTORS	J	0.000248951	0.0208052	51561/10148/11167/3593/3446/3444/9244/3447/338376/6355/11197/10673/91851/10272/10563/3627/9518/6354/9068
KEGG_RIG_I_LIKE_RECEPTOR_SIGNALING_PATHWAY	J	0.000289121	0.021142	3593/3446/3444/3447/64135/338376/3627
WP_MIRNA_TARGETS_IN_ECM_AND_MEMBRANE_RECEPTORS	J	0.000476971	0.0310031	1292/1291/3915/7058
PID_INTEGRIN1_PATHWAY	J	0.000764983	0.0447515	1292/1291/929/3915/7058/3918
REACTOME_HDACS_DEACETYLATE_HISTONES	L	2.51162e-14	9.36834e-12	10284/92815/8357/128312/221613/85236/8969/8349
KEGG_SYSTEMIC_LUPUS_ERYTHEMATOSUS	L	3.22312e-12	6.01112e-10	92815/8357/128312/221613/85236/8969/8349/1511/3015
REACTOME_CHROMATIN_MODIFYING_ENZYMES	L	1.4083e-11	1.75099e-09	55193/10284/92815/8357/128312/221613/85236/8969/8349/3015
REACTOME_RMTS_METHYLATE_HISTONE_ARGININES	L	5.88951e-11	5.49197e-09	55193/92815/8357/221613/8969/3015
REACTOME_HCMV_LATE_EVENTS	L	8.431e-11	6.28952e-09	92815/8357/128312/221613/85236/8969/8349
REACTOME_HCMV_EARLY_EVENTS	L	2.22988e-10	1.38624e-08	92815/8357/128312/221613/85236/8969/8349
REACTOME_HATS_ACETYLATE_HISTONES	L	1.10862e-09	5.35824e-08	92815/8357/128312/221613/85236/8969/8349
REACTOME_NEGATIVE_EPIGENETIC_REGULATION_OF_RRNA_EXPRESSION	L	1.14922e-09	5.35824e-08	10284/8357/128312/85236/8349/3015
REACTOME_HCMV_INFECTION	L	4.89869e-09	1.87448e-07	92815/8357/128312/221613/85236/8969/8349
REACTOME_ACTIVATED_PKN1_STIMULATES_TRANSCRIPTION_OF_AR_ANDROGEN_RECEPTOR_REGULATED_GENES_KLK2_AND_KLK3	L	5.02542e-09	1.87448e-07	8357/128312/85236/8349/3015
REACTOME_MEIOTIC_RECOMBINATION	L	8.57294e-09	2.907e-07	8357/128312/85236/8349/3015
REACTOME_B_WICH_COMPLEX_POSITIVELY_REGULATES_RRNA_EXPRESSION	L	1.3863e-08	3.6935e-07	8357/128312/85236/8349/3015
REACTOME_BASE_EXCISION_REPAIR_AP_SITE_FORMATION	L	1.3863e-08	3.6935e-07	128312/85236/8349/8930/3015
REACTOME_RNA_POLYMERASE_I_PROMOTER_ESCAPE	L	1.3863e-08	3.6935e-07	8357/128312/85236/8349/3015
REACTOME_EPIGENETIC_REGULATION_OF_GENE_EXPRESSION	L	2.22145e-08	5.52399e-07	10284/8357/128312/85236/8349/3015
REACTOME_FORMATION_OF_THE_BETA_CATENIN_TCF_TRANSACTIVATING_COMPLEX	L	6.53618e-08	1.35444e-06	8357/128312/85236/8349/3015
REACTOME_POSITIVE_EPIGENETIC_REGULATION_OF_RRNA_EXPRESSION	L	6.53618e-08	1.35444e-06	8357/128312/85236/8349/3015
REACTOME_TRANSCRIPTIONAL_REGULATION_BY_SMALL_RNAS	L	6.53618e-08	1.35444e-06	8357/128312/85236/8349/3015
REACTOME_RNA_POLYMERASE_I_TRANSCRIPTION	L	1.61376e-07	3.16806e-06	8357/128312/85236/8349/3015
REACTOME_MEIOSIS	L	2.10771e-07	3.7437e-06	8357/128312/85236/8349/3015
REACTOME_TRANSCRIPTIONAL_REGULATION_OF_GRANULOPOIESIS	L	2.10771e-07	3.7437e-06	8357/128312/85236/8349/3015
REACTOME_RUNX1_REGULATES_GENES_INVOLVED_IN_MEGAKARYOCYTE_DIFFERENTIATION_AND_PLATELET_FUNCTION	L	2.7143e-07	4.60198e-06	8357/128312/85236/8349/3015
REACTOME_RUNX1_REGULATES_TRANSCRIPTION_OF_GENES_INVOLVED_IN_DIFFERENTIATION_OF_HSCS	L	5.0594e-07	8.20503e-06	8357/128312/85236/8349/3015/5683
REACTOME_BASE_EXCISION_REPAIR	L	5.39637e-07	8.38685e-06	128312/85236/8349/8930/3015
REACTOME_REPRODUCTION	L	8.11976e-07	1.21147e-05	8357/128312/85236/8349/3015
REACTOME_ACTIVATION_OF_ANTERIOR_HOX_GENES_IN_HINDBRAIN_DEVELOPMENT_DURING_EARLY_EMBRYOGENESIS	L	9.83663e-07	1.35891e-05	8357/128312/85236/8349/3015
REACTOME_RHO_GTPASES_ACTIVATE_PKNS	L	9.83663e-07	1.35891e-05	8357/128312/85236/8349/3015
REACTOME_GENE_SILENCING_BY_RNA	L	1.18279e-06	1.52131e-05	8357/128312/85236/8349/3015
REACTOME_PRE_NOTCH_EXPRESSION_AND_PROCESSING	L	1.18279e-06	1.52131e-05	8357/128312/85236/8349/3015
REACTOME_INHIBITION_OF_DNA_RECOMBINATION_AT_TELOMERE	L	1.26524e-06	1.52236e-05	128312/85236/8349/3015
REACTOME_MEIOTIC_SYNAPSIS	L	1.26524e-06	1.52236e-05	128312/85236/8349/3015
REACTOME_DISEASES_OF_PROGRAMMED_CELL_DEATH	L	1.41241e-06	1.59645e-05	8357/128312/85236/8349/3015
REACTOME_MITOTIC_PROPHASE	L	1.41241e-06	1.59645e-05	8357/128312/85236/8349/3015
REACTOME_SENESCENCE_ASSOCIATED_SECRETORY_PHENOTYPE_SASP	L	3.13966e-06	3.44439e-05	8357/128312/85236/8349/3015
REACTOME_TRANSCRIPTIONAL_REGULATION_BY_RUNX1	L	3.31639e-06	3.53432e-05	55193/8357/128312/85236/8349/3015/5683
REACTOME_UB_SPECIFIC_PROCESSING_PROTEASES	L	4.94697e-06	5.12561e-05	92815/128312/221613/85236/8969/8349/5683
REACTOME_AMYLOID_FIBER_FORMATION	L	5.46035e-06	5.35976e-05	8357/128312/85236/8349/3015
REACTOME_OXIDATIVE_STRESS_INDUCED_SENESCENCE	L	5.46035e-06	5.35976e-05	8357/128312/85236/8349/3015
REACTOME_DNA_DAMAGE_TELOMERE_STRESS_INDUCED_SENESCENCE	L	1.01872e-05	9.74313e-05	128312/85236/8349/3015
REACTOME_M_PHASE	L	1.86175e-05	0.000173213	8357/128312/85236/8349/3015/5683/9493
REACTOME_ESTROGEN_DEPENDENT_GENE_EXPRESSION	L	1.90395e-05	0.000173213	8357/128312/85236/8349/3015
REACTOME_ESR_MEDIATED_SIGNALING	L	2.71285e-05	0.000240927	8357/128312/85236/8349/5590/3015
REACTOME_TELOMERE_MAINTENANCE	L	2.90145e-05	0.000251684	128312/85236/8349/3015
REACTOME_DEUBIQUITINATION	L	3.20053e-05	0.000271318	92815/128312/221613/85236/8969/8349/5683
REACTOME_CHROMOSOME_MAINTENANCE	L	4.46521e-05	0.000370116	128312/85236/8349/3015
REACTOME_TCF_DEPENDENT_SIGNALING_IN_RESPONSE_TO_WNT	L	4.94606e-05	0.000401061	8357/128312/85236/8349/3015/5683
REACTOME_SIGNALING_BY_NOTCH	L	5.84624e-05	0.000463967	8357/128312/85236/8349/3015/5683
REACTOME_METALLOPROTEASE_DUBS	L	8.0578e-05	0.000626158	92815/221613/8969
REACTOME_CELLULAR_SENESCENCE	L	0.000120585	0.000917924	8357/128312/85236/8349/3015
REACTOME_INFECTIOUS_DISEASE	L	0.000134674	0.00100467	10284/92815/8357/128312/221613/85236/8969/8349/1511/5683
REACTOME_RHO_GTPASE_EFFECTORS	L	0.000137423	0.00100508	8357/128312/85236/8349/5590/3015
REACTOME_SIGNALING_BY_NUCLEAR_RECEPTORS	L	0.000179926	0.00129062	8357/128312/85236/8349/5590/3015
REACTOME_CELL_CYCLE_MITOTIC	L	0.000186288	0.00129872	8357/128312/85236/8349/3015/5683/9493
REACTOME_NONHOMOLOGOUS_END_JOINING_NHEJ	L	0.000188018	0.00129872	128312/85236/8349
REACTOME_UCH_PROTEINASES	L	0.000314814	0.00213501	92815/221613/8969/5683
REACTOME_SIGNALING_BY_WNT	L	0.000345561	0.00230168	8357/128312/85236/8349/3015/5683
REACTOME_DNA_DOUBLE_STRAND_BREAK_RESPONSE	L	0.000476077	0.00311538	128312/85236/8349
REACTOME_CELL_CYCLE	L	0.000719	0.00462392	8357/128312/85236/8349/3015/5683/9493
REACTOME_DEVELOPMENTAL_BIOLOGY	L	0.000808159	0.00510921	4665/8357/128312/85236/8349/2676/57716/3015/5683/5603
REACTOME_G2_M_DNA_DAMAGE_CHECKPOINT	L	0.000860239	0.00534782	128312/85236/8349
REACTOME_G2_M_CHECKPOINTS	L	0.000877849	0.00536783	128312/85236/8349/5683
REACTOME_PROCESSING_OF_DNA_DOUBLE_STRAND_BREAK_ENDS	L	0.00105616	0.006354	128312/85236/8349
REACTOME_DNA_REPAIR	L	0.00130864	0.007748	128312/85236/8349/8930/3015
REACTOME_CELLULAR_RESPONSES_TO_EXTERNAL_STIMULI	L	0.00240356	0.0138773	8357/128312/85236/8349/6647/3015/5683
REACTOME_EGR2_AND_SOX10_MEDIATED_INITIATION_OF_SCHWANN_CELL_MYELINATION	L	0.0024183	0.0138773	4665/57716
REACTOME_RNA_POLYMERASE_II_TRANSCRIPTION	L	0.00274704	0.0155249	55193/55197/8357/128312/85236/8349/3015/5683/8795
REACTOME_INTERLEUKIN_7_SIGNALING	L	0.00288951	0.0160864	8357/64109
REACTOME_HOMOLOGY_DIRECTED_REPAIR	L	0.00322675	0.0176997	128312/85236/8349
REACTOME_CELL_CYCLE_CHECKPOINTS	L	0.00598407	0.0323487	128312/85236/8349/5683
REACTOME_DNA_DOUBLE_STRAND_BREAK_REPAIR	L	0.006709	0.0357494	128312/85236/8349

### Sheet: M
Supplementary File 1M. Protein set enrichment of proteomic WGCNA modules.
Term ID	Module ID	Pvalue	Adjusted Pvalue	Entrez Genes
WP_DEVELOPMENT_OF_PULMONARY_DENDRITIC_CELLS_AND_MACROPHAGE_SUBSETS	1	4.35181e-05	0.0456505	3662/3394/6688/2323/7173
REACTOME_PROCESSING_OF_CAPPED_INTRON_CONTAINING_PRE_MRNA	8	4.76968e-06	0.00245638	10084/7536/3190/6631/79622/4116/7884/3312/4904
REACTOME_MRNA_SPLICING	8	1.39254e-05	0.00358578	10084/7536/3190/6631/79622/4116/3312/4904
KEGG_SPLICEOSOME	8	0.000177489	0.030469	10084/3190/3310/6631/4116/3312
PID_FRA_PATHWAY	9	1.2504e-06	0.00128041	3162/3727/3909/2355/3569/5329/890/3576
WP_STRIATED_MUSCLE_CONTRACTION_PATHWAY	9	1.16642e-05	0.00564016	7273/4634/4606/7139/7136/4604/88
REACTOME_STRIATED_MUSCLE_CONTRACTION	9	1.65239e-05	0.00564016	7273/4634/4606/7139/7136/4604/88
REACTOME_COMPLEMENT_CASCADE	9	0.000171818	0.0439855	8547/3080/727/717/629/710/1370/10877/722
WP_FOLATE_METABOLISM	9	0.000233266	0.0461212	55312/6291/6289/191/2878/3569/12/847/6288
KEGG_SPLICEOSOME	9	0.000270241	0.0461212	22827/3303/3183/6431/1659/6434/6432/3304/10907
REACTOME_HDACS_DEACETYLATE_HISTONES	12	2.51162e-14	9.36834e-12	10284/92815/8357/128312/221613/85236/8969/8349
KEGG_SYSTEMIC_LUPUS_ERYTHEMATOSUS	12	3.22312e-12	6.01112e-10	92815/8357/128312/221613/85236/8969/8349/1511/3015
REACTOME_CHROMATIN_MODIFYING_ENZYMES	12	1.4083e-11	1.75099e-09	55193/10284/92815/8357/128312/221613/85236/8969/8349/3015
REACTOME_RMTS_METHYLATE_HISTONE_ARGININES	12	5.88951e-11	5.49197e-09	55193/92815/8357/221613/8969/3015
REACTOME_HCMV_LATE_EVENTS	12	8.431e-11	6.28952e-09	92815/8357/128312/221613/85236/8969/8349
REACTOME_HCMV_EARLY_EVENTS	12	2.22988e-10	1.38624e-08	92815/8357/128312/221613/85236/8969/8349
REACTOME_HATS_ACETYLATE_HISTONES	12	1.10862e-09	5.35824e-08	92815/8357/128312/221613/85236/8969/8349
REACTOME_NEGATIVE_EPIGENETIC_REGULATION_OF_RRNA_EXPRESSION	12	1.14922e-09	5.35824e-08	10284/8357/128312/85236/8349/3015
REACTOME_HCMV_INFECTION	12	4.89869e-09	1.87448e-07	92815/8357/128312/221613/85236/8969/8349
REACTOME_ACTIVATED_PKN1_STIMULATES_TRANSCRIPTION_OF_AR_ANDROGEN_RECEPTOR_REGULATED_GENES_KLK2_AND_KLK3	12	5.02542e-09	1.87448e-07	8357/128312/85236/8349/3015
REACTOME_MEIOTIC_RECOMBINATION	12	8.57294e-09	2.907e-07	8357/128312/85236/8349/3015
REACTOME_B_WICH_COMPLEX_POSITIVELY_REGULATES_RRNA_EXPRESSION	12	1.3863e-08	3.6935e-07	8357/128312/85236/8349/3015
REACTOME_BASE_EXCISION_REPAIR_AP_SITE_FORMATION	12	1.3863e-08	3.6935e-07	128312/85236/8349/8930/3015
REACTOME_RNA_POLYMERASE_I_PROMOTER_ESCAPE	12	1.3863e-08	3.6935e-07	8357/128312/85236/8349/3015
REACTOME_EPIGENETIC_REGULATION_OF_GENE_EXPRESSION	12	2.22145e-08	5.52399e-07	10284/8357/128312/85236/8349/3015
REACTOME_FORMATION_OF_THE_BETA_CATENIN_TCF_TRANSACTIVATING_COMPLEX	12	6.53618e-08	1.35444e-06	8357/128312/85236/8349/3015
REACTOME_POSITIVE_EPIGENETIC_REGULATION_OF_RRNA_EXPRESSION	12	6.53618e-08	1.35444e-06	8357/128312/85236/8349/3015
REACTOME_TRANSCRIPTIONAL_REGULATION_BY_SMALL_RNAS	12	6.53618e-08	1.35444e-06	8357/128312/85236/8349/3015
REACTOME_RNA_POLYMERASE_I_TRANSCRIPTION	12	1.61376e-07	3.16806e-06	8357/128312/85236/8349/3015
REACTOME_MEIOSIS	12	2.10771e-07	3.7437e-06	8357/128312/85236/8349/3015
REACTOME_TRANSCRIPTIONAL_REGULATION_OF_GRANULOPOIESIS	12	2.10771e-07	3.7437e-06	8357/128312/85236/8349/3015
REACTOME_RUNX1_REGULATES_GENES_INVOLVED_IN_MEGAKARYOCYTE_DIFFERENTIATION_AND_PLATELET_FUNCTION	12	2.7143e-07	4.60198e-06	8357/128312/85236/8349/3015
REACTOME_RUNX1_REGULATES_TRANSCRIPTION_OF_GENES_INVOLVED_IN_DIFFERENTIATION_OF_HSCS	12	5.0594e-07	8.20503e-06	8357/128312/85236/8349/3015/5683
REACTOME_BASE_EXCISION_REPAIR	12	5.39637e-07	8.38685e-06	128312/85236/8349/8930/3015
REACTOME_REPRODUCTION	12	8.11976e-07	1.21147e-05	8357/128312/85236/8349/3015
REACTOME_ACTIVATION_OF_ANTERIOR_HOX_GENES_IN_HINDBRAIN_DEVELOPMENT_DURING_EARLY_EMBRYOGENESIS	12	9.83663e-07	1.35891e-05	8357/128312/85236/8349/3015
REACTOME_RHO_GTPASES_ACTIVATE_PKNS	12	9.83663e-07	1.35891e-05	8357/128312/85236/8349/3015
REACTOME_GENE_SILENCING_BY_RNA	12	1.18279e-06	1.52131e-05	8357/128312/85236/8349/3015
REACTOME_PRE_NOTCH_EXPRESSION_AND_PROCESSING	12	1.18279e-06	1.52131e-05	8357/128312/85236/8349/3015
REACTOME_INHIBITION_OF_DNA_RECOMBINATION_AT_TELOMERE	12	1.26524e-06	1.52236e-05	128312/85236/8349/3015
REACTOME_MEIOTIC_SYNAPSIS	12	1.26524e-06	1.52236e-05	128312/85236/8349/3015
REACTOME_DISEASES_OF_PROGRAMMED_CELL_DEATH	12	1.41241e-06	1.59645e-05	8357/128312/85236/8349/3015
REACTOME_MITOTIC_PROPHASE	12	1.41241e-06	1.59645e-05	8357/128312/85236/8349/3015
REACTOME_SENESCENCE_ASSOCIATED_SECRETORY_PHENOTYPE_SASP	12	3.13966e-06	3.44439e-05	8357/128312/85236/8349/3015
REACTOME_TRANSCRIPTIONAL_REGULATION_BY_RUNX1	12	3.31639e-06	3.53432e-05	55193/8357/128312/85236/8349/3015/5683
REACTOME_UB_SPECIFIC_PROCESSING_PROTEASES	12	4.94697e-06	5.12561e-05	92815/128312/221613/85236/8969/8349/5683
REACTOME_AMYLOID_FIBER_FORMATION	12	5.46035e-06	5.35976e-05	8357/128312/85236/8349/3015
REACTOME_OXIDATIVE_STRESS_INDUCED_SENESCENCE	12	5.46035e-06	5.35976e-05	8357/128312/85236/8349/3015
REACTOME_DNA_DAMAGE_TELOMERE_STRESS_INDUCED_SENESCENCE	12	1.01872e-05	9.74313e-05	128312/85236/8349/3015
REACTOME_M_PHASE	12	1.86175e-05	0.000173213	8357/128312/85236/8349/3015/5683/9493
REACTOME_ESTROGEN_DEPENDENT_GENE_EXPRESSION	12	1.90395e-05	0.000173213	8357/128312/85236/8349/3015
REACTOME_ESR_MEDIATED_SIGNALING	12	2.71285e-05	0.000240927	8357/128312/85236/8349/5590/3015
REACTOME_TELOMERE_MAINTENANCE	12	2.90145e-05	0.000251684	128312/85236/8349/3015
REACTOME_DEUBIQUITINATION	12	3.20053e-05	0.000271318	92815/128312/221613/85236/8969/8349/5683
REACTOME_CHROMOSOME_MAINTENANCE	12	4.46521e-05	0.000370116	128312/85236/8349/3015
REACTOME_TCF_DEPENDENT_SIGNALING_IN_RESPONSE_TO_WNT	12	4.94606e-05	0.000401061	8357/128312/85236/8349/3015/5683
REACTOME_SIGNALING_BY_NOTCH	12	5.84624e-05	0.000463967	8357/128312/85236/8349/3015/5683
REACTOME_METALLOPROTEASE_DUBS	12	8.0578e-05	0.000626158	92815/221613/8969
REACTOME_CELLULAR_SENESCENCE	12	0.000120585	0.000917924	8357/128312/85236/8349/3015
REACTOME_INFECTIOUS_DISEASE	12	0.000134674	0.00100467	10284/92815/8357/128312/221613/85236/8969/8349/1511/5683
REACTOME_RHO_GTPASE_EFFECTORS	12	0.000137423	0.00100508	8357/128312/85236/8349/5590/3015
REACTOME_SIGNALING_BY_NUCLEAR_RECEPTORS	12	0.000179926	0.00129062	8357/128312/85236/8349/5590/3015
REACTOME_CELL_CYCLE_MITOTIC	12	0.000186288	0.00129872	8357/128312/85236/8349/3015/5683/9493
REACTOME_NONHOMOLOGOUS_END_JOINING_NHEJ	12	0.000188018	0.00129872	128312/85236/8349
REACTOME_UCH_PROTEINASES	12	0.000314814	0.00213501	92815/221613/8969/5683
REACTOME_SIGNALING_BY_WNT	12	0.000345561	0.00230168	8357/128312/85236/8349/3015/5683
REACTOME_DNA_DOUBLE_STRAND_BREAK_RESPONSE	12	0.000476077	0.00311538	128312/85236/8349
REACTOME_CELL_CYCLE	12	0.000719	0.00462392	8357/128312/85236/8349/3015/5683/9493
REACTOME_DEVELOPMENTAL_BIOLOGY	12	0.000808159	0.00510921	4665/8357/128312/85236/8349/2676/57716/3015/5683/5603
REACTOME_G2_M_DNA_DAMAGE_CHECKPOINT	12	0.000860239	0.00534782	128312/85236/8349
REACTOME_G2_M_CHECKPOINTS	12	0.000877849	0.00536783	128312/85236/8349/5683
REACTOME_PROCESSING_OF_DNA_DOUBLE_STRAND_BREAK_ENDS	12	0.00105616	0.006354	128312/85236/8349
REACTOME_DNA_REPAIR	12	0.00130864	0.007748	128312/85236/8349/8930/3015
REACTOME_CELLULAR_RESPONSES_TO_EXTERNAL_STIMULI	12	0.00240356	0.0138773	8357/128312/85236/8349/6647/3015/5683
REACTOME_EGR2_AND_SOX10_MEDIATED_INITIATION_OF_SCHWANN_CELL_MYELINATION	12	0.0024183	0.0138773	4665/57716
REACTOME_RNA_POLYMERASE_II_TRANSCRIPTION	12	0.00274704	0.0155249	55193/55197/8357/128312/85236/8349/3015/5683/8795
REACTOME_INTERLEUKIN_7_SIGNALING	12	0.00288951	0.0160864	8357/64109
REACTOME_HOMOLOGY_DIRECTED_REPAIR	12	0.00322675	0.0176997	128312/85236/8349
REACTOME_CELL_CYCLE_CHECKPOINTS	12	0.00598407	0.0323487	128312/85236/8349/5683
REACTOME_DNA_DOUBLE_STRAND_BREAK_REPAIR	12	0.006709	0.0357494	128312/85236/8349

### Sheet: N
Supplementary File 1N. Associations of imputed cell proportions with transcriptomic WGCNA modules.
Module ID	Cell type	Beta	Pvalue	Adjusted Pvalue
B	Neutrophils	0.0645134	1.1146e-79	2.56359e-78
C	NK_cells_resting	0.0609536	1.97178e-63	4.5351e-62
D	Monocytes	0.0482309	2.23406e-49	5.13835e-48
I	Monocytes	0.0492177	6.88059e-35	7.91268e-34
L	Plasma_cells	0.0353897	8.41967e-21	1.93652e-19
S	Monocytes	0.039452	1.38369e-18	8.2628e-18
T	Monocytes	0.038859	1.43701e-18	8.2628e-18
O	B_cells_naive	0.0268527	2.19941e-16	5.05863e-15
B	NK_cells_resting	-0.035258	8.98205e-15	1.03294e-13
F	T_cells_CD4_memory_resting	0.0285912	1.05333e-13	2.42266e-12
C	T_cells_CD8	0.0388477	2.49272e-12	5.73326e-11
I	Neutrophils	-0.0330572	7.1293e-12	8.1987e-11
W	Neutrophils	-0.0258618	2.18679e-10	1.67654e-09
B	Mast_cells_resting	0.0266915	2.75336e-10	4.93781e-09
F	NK_cells_resting	0.0228384	3.99833e-10	3.06539e-09
F	Mast_cells_resting	-0.0204963	4.29375e-10	4.93781e-09
D	B_cells_naive	-0.0308565	1.38279e-09	1.59021e-08
P	Neutrophils	-0.0303022	3.82152e-09	2.19738e-08
B	Macrophages_M0	0.0249345	4.97016e-09	8.59247e-08
I	Macrophages_M0	-0.0251406	7.47171e-09	8.59247e-08
F	Neutrophils	-0.0212188	1.31926e-08	6.06861e-08
B	T_cells_CD8	-0.0307037	5.10696e-08	5.873e-07
P	B_cells_naive	0.0313071	6.47037e-08	4.96061e-07
B	T_cells_CD4_memory_activated	0.023461	6.54955e-08	1.5064e-06
J	Macrophages_M0	0.0210007	1.43371e-07	1.09918e-06
U	Mast_cells_resting	0.0205362	4.44703e-07	3.40939e-06
F	T_cells_CD8	0.0227331	4.69151e-07	3.59682e-06
B	T_cells_CD4_memory_resting	-0.0253876	4.72133e-07	5.42953e-06
C	Neutrophils	-0.0242785	7.21374e-07	2.76527e-06
I	Plasma_cells	-0.021662	8.48948e-07	9.7629e-06
V	Mast_cells_activated	0.0228734	9.69971e-07	2.23093e-05
V	T_cells_follicular_helper	0.0203844	9.95615e-07	2.28991e-05
T	Macrophages_M2	0.0199657	1.31084e-06	3.01493e-05
Q	Dendritic_cells_activated	0.0220886	1.38979e-06	2.43278e-05
U	T_cells_CD4_memory_resting	-0.0230293	1.57531e-06	1.20774e-05
C	Monocytes	-0.0217883	1.88312e-06	8.66234e-06
U	T_cells_CD8	-0.0257097	1.89927e-06	9.78447e-06
D	NK_cells_resting	-0.020271	1.99178e-06	1.14527e-05
D	T_cells_CD8	-0.0242759	2.12706e-06	9.78447e-06
W	B_cells_naive	0.0235897	2.2588e-06	1.29881e-05
D	T_cells_CD4_naive	-0.0225363	2.32681e-06	3.58498e-05
P	Mast_cells_resting	-0.0216905	2.52553e-06	1.45218e-05
P	Dendritic_cells_activated	0.019559	3.11208e-06	2.43278e-05
F	T_cells_CD4_naive	0.0196318	3.11737e-06	3.58498e-05
E	Dendritic_cells_activated	-0.0201528	3.1732e-06	2.43278e-05
W	Mast_cells_resting	-0.0171448	3.22329e-06	1.48271e-05
H	Eosinophils	-0.0210049	3.38217e-06	7.779e-05
N	Macrophages_M0	-0.0178232	4.15822e-06	2.07689e-05
L	Macrophages_M0	0.0186605	4.51498e-06	2.07689e-05
C	Mast_cells_resting	-0.0197185	5.85263e-06	2.24351e-05
U	NK_cells_resting	-0.020396	6.56618e-06	3.02044e-05
F	Monocytes	-0.0159287	7.35284e-06	2.81859e-05
H	B_cells_naive	-0.0262258	7.58918e-06	3.49102e-05
C	Macrophages_M0	-0.0194284	8.68113e-06	3.32777e-05
R	Neutrophils	-0.0213303	1.299e-05	4.09248e-05
S	Neutrophils	-0.0225599	1.42347e-05	4.09248e-05
B	T_cells_follicular_helper	0.0151985	1.61642e-05	0.000185888
P	T_cells_CD8	0.0256149	1.95149e-05	7.48072e-05
T	NK_cells_resting	-0.0210214	2.25624e-05	8.64891e-05
B	Macrophages_M1	-0.0148568	2.40545e-05	0.000431222
T	Dendritic_cells_activated	-0.0171721	2.47804e-05	0.000139137
O	T_cells_CD4_naive	0.0117187	2.70266e-05	0.000172375
P	Eosinophils	0.0184266	2.78645e-05	0.000320442
R	B_cells_naive	0.0221279	2.85303e-05	0.000109366
W	T_cells_CD4_naive	0.0192513	2.99783e-05	0.000172375
J	Dendritic_cells_activated	-0.014712	3.02472e-05	0.000139137
C	Macrophages_M1	0.0147756	3.74976e-05	0.000431222
U	Macrophages_M0	0.016961	4.02339e-05	0.000132197
U	Monocytes	0.0174797	5.69814e-05	0.000187225
E	NK_cells_resting	0.0207672	6.27556e-05	0.000206197
T	Neutrophils	-0.0202759	7.01059e-05	0.000179159
B	Monocytes	-0.0178881	8.31148e-05	0.000238955
E	Macrophages_M0	-0.0183304	0.000104355	0.000300021
B	T_cells_gamma_delta	0.02177	0.000156309	0.0035951
R	Eosinophils	0.01557	0.000163167	0.00125095
I	T_cells_CD4_naive	-0.0205117	0.000190218	0.000875001
W	T_cells_CD4_memory_resting	0.0164236	0.000191945	0.00109982
H	Neutrophils	0.0200168	0.000211849	0.000487252
R	Mast_cells_resting	-0.0160481	0.000214043	0.000703283
P	NK_cells_resting	0.0187884	0.000216396	0.00062214
D	T_cells_CD4_memory_resting	-0.0168445	0.000239092	0.00109982
D	Mast_cells_resting	0.0139763	0.000291546	0.000838194
F	B_cells_naive	0.0170516	0.000310334	0.00101967
M	Neutrophils	0.0154	0.000322574	0.000674472
B	T_cells_regulatory__Tregs_	-0.0139483	0.000337988	0.00474833
S	T_cells_CD4_naive	-0.0201703	0.000348627	0.0013364
R	Macrophages_M2	0.0143964	0.00035815	0.00411872
Q	T_cells_follicular_helper	0.0153616	0.000383731	0.00294194
J	Neutrophils	0.0161567	0.000393916	0.000755006
E	T_cells_CD4_memory_resting	0.0194498	0.000417393	0.00160001
F	T_cells_gamma_delta	-0.0154654	0.00043209	0.00496903
G	Dendritic_cells_activated	0.0138931	0.000475858	0.00144095
W	NK_cells_resting	0.0144358	0.000481836	0.00123136
P	T_cells_regulatory__Tregs_	0.0147242	0.000483426	0.00474833
H	Dendritic_cells_activated	-0.0152803	0.000493016	0.00144095
S	Dendritic_cells_activated	0.0146146	0.000501199	0.00144095
H	T_cells_regulatory__Tregs_	-0.0149284	0.000619347	0.00474833
U	T_cells_gamma_delta	0.0185531	0.000670159	0.00513789
W	Eosinophils	0.011639	0.000769787	0.00374047
G	Eosinophils	-0.0139194	0.000813146	0.00374047
F	T_cells_CD4_memory_activated	-0.0113723	0.000928719	0.00922464
N	T_cells_CD4_memory_resting	0.0148538	0.00104937	0.0030473
Q	Eosinophils	0.0158601	0.00105789	0.00405525
R	T_cells_CD4_memory_resting	0.0165216	0.00105993	0.0030473
G	Neutrophils	0.0161168	0.00107514	0.00190216
G	Mast_cells_resting	0.014188	0.00108119	0.00276304
F	Macrophages_M0	-0.0111863	0.0011188	0.00285917
S	Plasma_cells	-0.0151356	0.00115758	0.0088748
G	B_cells_naive	-0.0172192	0.00117223	0.00337016
H	T_cells_CD8	-0.0198264	0.00119488	0.00392603
C	T_cells_CD4_memory_activated	-0.0147004	0.00120321	0.00922464
V	Dendritic_cells_activated	0.0146158	0.00125408	0.00320488
I	T_cells_CD4_memory_activated	-0.0144734	0.00165996	0.00954478
H	Mast_cells_resting	0.0150014	0.00169024	0.00388755
D	Plasma_cells	-0.0121173	0.00174328	0.0100239
I	B_cells_naive	-0.0178397	0.00220979	0.00564725
C	T_cells_CD4_memory_resting	0.0157825	0.00229728	0.00587084
O	Plasma_cells	0.00671181	0.00236526	0.0108802
M	NK_cells_activated	-0.00887442	0.00236837	0.0544726
O	T_cells_CD4_memory_resting	0.00802354	0.00277859	0.00639076
E	Mast_cells_resting	-0.0143245	0.0028143	0.00588445
J	NK_cells_resting	-0.0133987	0.00285097	0.00655723
V	Plasma_cells	-0.0145219	0.00330131	0.012655
E	Neutrophils	-0.0159452	0.00336761	0.00553251
D	B_cells_memory	0.00868009	0.00347129	0.0798397
S	T_cells_regulatory__Tregs_	0.0122309	0.00372287	0.0214065
G	Macrophages_M1	0.0106003	0.00453689	0.0347828
N	Eosinophils	0.0106094	0.00485824	0.0159628
E	T_cells_CD4_naive	0.0162375	0.00517827	0.0170143
O	Neutrophils	-0.00702733	0.00526948	0.00807987
W	T_cells_CD4_memory_activated	-0.0104793	0.00565366	0.0260068
I	Macrophages_M1	0.00997626	0.00693962	0.0399028
C	T_cells_gamma_delta	-0.0158721	0.00704653	0.0405175
O	Mast_cells_resting	-0.00592102	0.00726865	0.0139316
N	Plasma_cells	-0.0105967	0.00764832	0.0251302
M	T_cells_CD4_memory_resting	-0.0120439	0.00783446	0.0163811
B	B_cells_naive	-0.0151273	0.00790701	0.0181861
R	T_cells_CD8	0.0148065	0.00867785	0.0239617
W	T_cells_CD8	0.0130425	0.00937632	0.0239617
P	Monocytes	-0.0126052	0.0106296	0.0271645
J	T_cells_CD8	-0.0138245	0.0107387	0.024699
Q	B_cells_naive	0.0150543	0.0116028	0.0240658
J	Plasma_cells	0.0101392	0.0118861	0.0341725
R	Dendritic_cells_activated	-0.0099606	0.0120815	0.0277874
S	NK_cells_resting	-0.0127123	0.0121483	0.0254011
A	B_cells_naive	-0.0135707	0.0125561	0.0240658
W	NK_cells_activated	0.00717198	0.0138099	0.158067
U	T_cells_CD4_memory_activated	0.010463	0.0139107	0.0458491
W	T_cells_regulatory__Tregs_	0.0081023	0.0141444	0.065064
O	T_cells_gamma_delta	-0.00697985	0.0144781	0.0665994
P	T_cells_CD4_memory_resting	0.0132261	0.0151482	0.0290341
T	T_cells_CD4_memory_activated	-0.0112849	0.0165213	0.0458491
K	Macrophages_M2	-0.00934382	0.0168247	0.101903
W	Plasma_cells	0.00882729	0.0174065	0.0444832
P	T_cells_CD4_memory_activated	-0.0115348	0.0176993	0.0458491
J	T_cells_CD4_memory_activated	0.00977772	0.017941	0.0458491
B	Eosinophils	-0.00968125	0.0188749	0.0542653
G	T_cells_CD4_memory_resting	-0.0117276	0.019792	0.0350166
V	Monocytes	0.0120117	0.0200709	0.044143
P	NK_cells_activated	0.00883622	0.0206174	0.158067
L	Monocytes	-0.0100258	0.0211119	0.044143
G	Macrophages_M2	-0.00941078	0.0216139	0.101903
F	B_cells_memory	-0.00587182	0.0219487	0.161749
O	Macrophages_M1	-0.00406375	0.0219554	0.096462
I	Macrophages_M2	0.00949982	0.0221529	0.101903
O	B_cells_memory	-0.00372252	0.0236168	0.161749
L	Macrophages_M1	-0.00755667	0.025164	0.096462
A	Neutrophils	0.0121997	0.0255616	0.0327617
U	Neutrophils	0.0105022	0.0256235	0.0327617
D	Neutrophils	-0.00979127	0.0256396	0.0327617
R	T_cells_gamma_delta	-0.0132471	0.0262274	0.0865968
W	T_cells_gamma_delta	-0.0108466	0.0263556	0.0865968
O	Macrophages_M2	0.00444865	0.0274952	0.105398
C	T_cells_regulatory__Tregs_	0.00872199	0.0277691	0.106448
G	B_cells_memory	0.00782285	0.0281302	0.161749
G	Macrophages_M0	-0.00954218	0.0292918	0.0673711
D	Eosinophils	-0.00795728	0.0294966	0.0753802
H	NK_cells_activated	-0.00864428	0.0302057	0.173683
S	T_cells_CD4_memory_resting	-0.0116623	0.0304638	0.0500477
N	NK_cells_resting	0.00933189	0.0306875	0.0588177
T	T_cells_CD8	-0.0127545	0.0315976	0.0660676
L	NK_cells_resting	-0.00972559	0.0339751	0.0591315
R	T_cells_CD4_memory_activated	-0.00961224	0.0346644	0.0797281
H	Monocytes	0.010606	0.0359626	0.0689283
Q	Macrophages_M0	0.0104992	0.0362363	0.0757667
K	NK_cells_resting	0.00974381	0.0377127	0.0591315
V	NK_cells_resting	-0.0110152	0.038564	0.0591315
W	Monocytes	-0.00815004	0.039395	0.0696988
J	Mast_cells_resting	0.00821544	0.0414293	0.073298
I	B_cells_memory	0.0071002	0.0440455	0.176953
E	Eosinophils	-0.0093209	0.0441147	0.101464
G	Plasma_cells	-0.00884633	0.0452994	0.0922953
R	B_cells_memory	-0.00700329	0.0461617	0.176953
N	T_cells_gamma_delta	-0.01077	0.0463951	0.133386
T	Plasma_cells	-0.00909659	0.0474287	0.0922953
R	Plasma_cells	0.0087367	0.048154	0.0922953
O	NK_cells_resting	-0.00502418	0.0485039	0.0697244
Q	Macrophages_M1	-0.00865843	0.0487068	0.160037
G	T_cells_CD4_memory_activated	0.00900465	0.0487088	0.101846
U	T_cells_CD4_naive	-0.0101	0.0510709	0.142497
B	NK_cells_activated	-0.00677619	0.0511523	0.235301
Q	T_cells_regulatory__Tregs_	0.00907557	0.0512981	0.168551
V	Eosinophils	0.00923326	0.0525169	0.109808
M	NK_cells_resting	-0.00826825	0.0533962	0.0722419
G	T_cells_CD8	-0.0107089	0.054318	0.0997918
V	T_cells_CD4_naive	-0.0114689	0.0557598	0.142497
N	T_cells_CD8	0.00972982	0.056404	0.0997918
Q	NK_cells_resting	-0.0103712	0.0579628	0.0740636
H	T_cells_CD4_memory_activated	0.00924587	0.0662422	0.126964
E	T_cells_regulatory__Tregs_	-0.0080342	0.0687385	0.197623
K	Macrophages_M1	0.00621009	0.0775612	0.217526
L	T_cells_CD4_memory_activated	0.0073827	0.0819373	0.144966
C	T_cells_follicular_helper	-0.00630684	0.0822437	0.436939
D	Macrophages_M1	0.00549998	0.085119	0.217526
H	NK_cells_resting	-0.00898458	0.085652	0.103684
T	T_cells_CD4_naive	-0.0096945	0.086401	0.190729
B	Macrophages_M2	-0.00692141	0.0867297	0.284969
S	B_cells_memory	0.00648286	0.0872787	0.286773
P	T_cells_gamma_delta	-0.0108623	0.0891113	0.227729
F	Eosinophils	0.00537551	0.0911186	0.162169
S	Eosinophils	0.00752025	0.0916605	0.162169
P	T_cells_CD4_naive	0.00973371	0.0922707	0.190729
E	NK_cells_activated	-0.00677144	0.0923026	0.353826
E	T_cells_follicular_helper	-0.00688843	0.0949868	0.436939
Q	Monocytes	-0.0087635	0.0984591	0.161754
N	T_cells_CD4_naive	0.00795364	0.0995109	0.190729
J	T_cells_regulatory__Tregs_	-0.00590602	0.101574	0.259579
D	Macrophages_M0	-0.00644107	0.102042	0.195581
A	T_cells_CD4_memory_activated	0.00828695	0.102427	0.168273
E	T_cells_gamma_delta	-0.0107572	0.107405	0.242491
A	T_cells_CD4_memory_resting	-0.00877146	0.113872	0.174603
T	Macrophages_M0	-0.00721929	0.115818	0.204909
K	T_cells_gamma_delta	-0.00889064	0.115974	0.242491
C	Plasma_cells	-0.00698132	0.116432	0.205996
E	Macrophages_M1	0.00646688	0.118677	0.254665
A	Mast_cells_activated	0.0073232	0.120402	0.98221
N	Neutrophils	-0.00697497	0.12096	0.146426
W	B_cells_memory	-0.00437079	0.12477	0.358713
U	Macrophages_M1	-0.00521874	0.125624	0.254665
O	Eosinophils	0.00317425	0.126408	0.20767
U	Macrophages_M2	0.00583538	0.127953	0.361774
R	NK_cells_resting	-0.00733543	0.128805	0.141559
A	NK_cells_resting	-0.00788675	0.12925	0.141559
B	T_cells_CD4_naive	-0.00826835	0.130106	0.220626
J	Macrophages_M1	-0.00496661	0.132868	0.254665
L	T_cells_CD4_naive	0.00770622	0.134294	0.220626
Q	Neutrophils	0.00859417	0.134872	0.155102
W	Dendritic_cells_activated	0.00493403	0.137275	0.28703
W	Macrophages_M2	0.0050293	0.141564	0.361774
Q	NK_cells_activated	0.00620095	0.146188	0.464707
L	Neutrophils	0.0067576	0.14863	0.162785
N	Macrophages_M1	0.00479046	0.153327	0.271272
K	Macrophages_M0	0.00604642	0.157184	0.25823
U	B_cells_naive	-0.00771324	0.158376	0.280205
M	Mast_cells_resting	0.00533943	0.158734	0.260777
V	T_cells_CD8	-0.00857168	0.16014	0.263087
L	T_cells_follicular_helper	-0.00469826	0.161425	0.618794
S	NK_cells_activated	0.0053822	0.161637	0.464707
E	T_cells_CD4_memory_activated	-0.00705528	0.162731	0.249521
I	T_cells_regulatory__Tregs_	0.0055787	0.167322	0.384841
L	B_cells_memory	-0.00439053	0.169205	0.405052
K	Neutrophils	-0.0065877	0.169716	0.17743
T	Macrophages_M1	-0.00524649	0.170083	0.272673
T	B_cells_naive	-0.00795598	0.171322	0.281458
C	B_cells_memory	-0.0046776	0.17611	0.405052
S	T_cells_CD4_memory_activated	-0.00655691	0.177299	0.254867
R	Macrophages_M1	-0.005014	0.17783	0.272673
M	T_cells_gamma_delta	-0.00665552	0.17925	0.340881
I	T_cells_gamma_delta	-0.00783454	0.192672	0.340881
N	Macrophages_M2	-0.00482903	0.193688	0.445482
Q	Mast_cells_activated	0.00642992	0.193965	0.98221
J	B_cells_naive	-0.00716083	0.194821	0.298725
B	Dendritic_cells_activated	-0.00506929	0.198152	0.359692
A	Dendritic_cells_activated	-0.00571688	0.203304	0.359692
H	T_cells_CD4_memory_resting	-0.0069038	0.215342	0.309555
L	T_cells_CD8	-0.00683257	0.215433	0.330331
F	Macrophages_M1	0.00340606	0.215706	0.310077
N	T_cells_CD4_memory_activated	-0.00510025	0.216693	0.284842
L	B_cells_naive	0.00680704	0.219381	0.309281
N	T_cells_regulatory__Tregs_	-0.00442665	0.219416	0.458779
V	Mast_cells_resting	-0.00604351	0.222024	0.340437
O	T_cells_CD4_memory_activated	-0.00275616	0.22292	0.284842
Q	T_cells_gamma_delta	0.00862745	0.223517	0.367207
M	B_cells_naive	-0.00653359	0.228599	0.309281
Q	T_cells_CD4_memory_resting	-0.00700312	0.229317	0.310253
O	Monocytes	-0.00285841	0.23171	0.355289
K	T_cells_CD4_memory_activated	-0.00514833	0.238345	0.288523
S	B_cells_naive	-0.00650662	0.242757	0.310189
K	NK_cells_activated	0.00397171	0.242945	0.62086
G	T_cells_gamma_delta	0.00703453	0.243517	0.373392
N	Mast_cells_resting	-0.00461911	0.244016	0.350772
N	Monocytes	-0.00480237	0.250363	0.359896
I	Dendritic_cells_activated	-0.00464159	0.252376	0.394506
D	T_cells_follicular_helper	-0.00360605	0.254138	0.821724
Q	Plasma_cells	-0.00581288	0.256161	0.41858
L	Dendritic_cells_activated	-0.00417679	0.257287	0.394506
W	Mast_cells_activated	0.00378934	0.25737	0.98221
A	T_cells_regulatory__Tregs_	0.00504118	0.258529	0.495515
T	Eosinophils	0.0048709	0.261329	0.400705
S	T_cells_CD8	-0.00664832	0.261684	0.366181
G	NK_cells_resting	0.00535988	0.264345	0.276361
R	T_cells_CD4_naive	0.00603802	0.264876	0.406144
W	Macrophages_M0	-0.0041935	0.268724	0.412043
O	T_cells_CD8	-0.00347962	0.270656	0.366181
M	Plasma_cells	-0.00417984	0.272987	0.41858
C	Macrophages_M2	-0.00445447	0.277946	0.542985
N	Dendritic_cells_activated	-0.00389084	0.283178	0.407069
S	Mast_cells_resting	0.00500375	0.283861	0.384047
N	Mast_cells_activated	0.00400857	0.284937	0.98221
V	Macrophages_M2	-0.00490557	0.294114	0.542985
I	T_cells_follicular_helper	-0.00387946	0.295303	0.821724
D	Macrophages_M2	0.00367842	0.306904	0.542985
A	Mast_cells_resting	0.00492124	0.31	0.396112
C	Dendritic_cells_activated	-0.00403138	0.31105	0.420832
H	Macrophages_M1	0.00415135	0.316825	0.428646
G	T_cells_CD4_naive	-0.00535366	0.319514	0.446885
K	T_cells_CD4_naive	0.00513887	0.330306	0.446885
F	Dendritic_cells_activated	-0.00290316	0.333991	0.426767
J	T_cells_CD4_memory_resting	-0.00459802	0.339986	0.434426
H	Mast_cells_activated	-0.00438441	0.343334	0.98221
M	T_cells_CD8	-0.00489028	0.34993	0.447133
E	B_cells_memory	-0.00372151	0.350023	0.658919
K	B_cells_memory	-0.00303217	0.362326	0.658919
L	Macrophages_M2	0.00345243	0.364701	0.599152
M	Macrophages_M0	0.0035173	0.36545	0.52042
A	Macrophages_M1	-0.0037946	0.366709	0.468573
E	Monocytes	-0.00456666	0.369419	0.499803
E	T_cells_CD8	0.00539891	0.376039	0.453024
K	T_cells_regulatory__Tregs_	-0.00337303	0.376592	0.619325
P	B_cells_memory	-0.00333757	0.377741	0.658919
H	T_cells_CD4_naive	-0.00515702	0.381734	0.476987
H	T_cells_follicular_helper	-0.00358529	0.382717	0.821724
U	T_cells_regulatory__Tregs_	-0.00323181	0.385122	0.619325
S	Macrophages_M0	-0.00396555	0.396418	0.52042
J	T_cells_CD4_naive	-0.00429981	0.397577	0.476987
H	B_cells_memory	0.00332936	0.401081	0.658919
O	T_cells_regulatory__Tregs_	-0.00163776	0.403908	0.619325
P	Macrophages_M0	-0.00391561	0.407286	0.52042
K	T_cells_CD8	0.00464273	0.40789	0.453024
C	NK_cells_activated	0.00291236	0.410676	0.86202
D	NK_cells_activated	-0.00253206	0.412271	0.86202
I	T_cells_CD8	-0.00482446	0.413631	0.453024
A	T_cells_CD4_naive	-0.0047896	0.414771	0.476987
L	T_cells_gamma_delta	-0.00443081	0.418246	0.601228
O	Macrophages_M0	0.00180489	0.430933	0.521655
D	Dendritic_cells_activated	-0.00274128	0.432127	0.523101
G	T_cells_follicular_helper	0.002922	0.432863	0.821724
K	Plasma_cells	0.00334182	0.4337	0.623444
I	NK_cells_resting	-0.00385197	0.43901	0.43901
J	B_cells_memory	-0.0024077	0.439389	0.673729
E	Macrophages_M2	0.00352313	0.439647	0.64807
D	T_cells_regulatory__Tregs_	0.00267236	0.442339	0.635863
K	T_cells_follicular_helper	-0.00264663	0.448251	0.821724
Q	Macrophages_M2	-0.00361824	0.450831	0.64807
V	Macrophages_M1	-0.00322985	0.45222	0.547424
H	T_cells_gamma_delta	0.00494367	0.458083	0.607189
O	T_cells_follicular_helper	0.00128917	0.464846	0.821724
M	Monocytes	-0.00294775	0.467123	0.59688
O	Dendritic_cells_activated	-0.00141897	0.468065	0.538274
S	Mast_cells_activated	0.00318002	0.473112	0.98221
V	T_cells_CD4_memory_resting	-0.00405944	0.47474	0.574686
A	T_cells_gamma_delta	0.00483333	0.475192	0.607189
O	NK_cells_activated	0.00118592	0.490615	0.890111
L	T_cells_CD4_memory_resting	-0.0032484	0.507008	0.583059
P	Mast_cells_activated	0.00293352	0.507248	0.98221
I	Mast_cells_resting	-0.00295227	0.510254	0.617676
Q	T_cells_CD4_naive	-0.00396896	0.517634	0.566932
K	Eosinophils	0.00259051	0.518827	0.745814
P	T_cells_follicular_helper	-0.00252679	0.521961	0.821724
V	T_cells_regulatory__Tregs_	0.00287942	0.527654	0.710897
M	Mast_cells_activated	-0.00212987	0.528682	0.98221
G	NK_cells_activated	-0.00221229	0.541961	0.890111
A	Plasma_cells	-0.00288596	0.556047	0.736623
L	T_cells_regulatory__Tregs_	-0.00217217	0.556354	0.710897
S	T_cells_follicular_helper	-0.00225157	0.568296	0.821724
C	T_cells_CD4_naive	0.00314777	0.568476	0.594316
F	Macrophages_M2	0.00177588	0.568623	0.769313
S	Macrophages_M1	0.00226813	0.568869	0.636172
U	T_cells_follicular_helper	-0.00192164	0.570873	0.821724
P	Plasma_cells	0.0026548	0.576487	0.736623
M	B_cells_memory	-0.0015968	0.58001	0.777916
M	Macrophages_M1	-0.00170362	0.580853	0.636172
V	T_cells_gamma_delta	0.00380003	0.582526	0.705163
J	T_cells_follicular_helper	0.00179844	0.583789	0.821724
M	T_cells_regulatory__Tregs_	0.00178058	0.597516	0.723309
J	Monocytes	-0.00225625	0.599553	0.70051
K	B_cells_naive	-0.00287483	0.603288	0.730296
I	Mast_cells_activated	0.00214135	0.604618	0.98221
T	NK_cells_activated	-0.00190773	0.605476	0.890111
A	Monocytes	0.00259881	0.609139	0.70051
V	B_cells_memory	0.00211917	0.60936	0.777916
M	T_cells_follicular_helper	0.00155513	0.610733	0.821724
U	Plasma_cells	0.00209806	0.615378	0.743726
U	B_cells_memory	0.00161658	0.616397	0.777916
L	Mast_cells_resting	0.00201968	0.62349	0.717013
T	Mast_cells_activated	0.00207238	0.624162	0.98221
F	NK_cells_activated	0.0012723	0.632857	0.890111
U	Dendritic_cells_activated	0.00175356	0.637276	0.697969
M	T_cells_CD4_naive	0.00225973	0.638855	0.638855
A	B_cells_memory	-0.00188604	0.642626	0.777916
F	Plasma_cells	0.00156157	0.646718	0.743726
C	B_cells_naive	-0.00260226	0.655017	0.753269
Q	T_cells_CD4_memory_activated	0.00232883	0.661962	0.761256
I	Eosinophils	-0.00184368	0.665022	0.899735
K	Mast_cells_activated	-0.00167277	0.667395	0.98221
F	T_cells_follicular_helper	-0.0011318	0.679008	0.821724
I	NK_cells_activated	-0.00146407	0.685555	0.890111
I	T_cells_CD4_memory_resting	0.00213986	0.686119	0.751464
A	NK_cells_activated	-0.00163871	0.687295	0.890111
B	B_cells_memory	0.00134978	0.693162	0.797136
E	Plasma_cells	0.00191042	0.696387	0.762709
A	T_cells_follicular_helper	-0.00158485	0.704569	0.821724
L	NK_cells_activated	0.00122967	0.708044	0.890111
R	T_cells_regulatory__Tregs_	0.00146657	0.713379	0.820385
W	T_cells_follicular_helper	-0.00110428	0.714542	0.821724
L	Mast_cells_activated	0.00135068	0.718363	0.98221
S	Macrophages_M2	0.00157539	0.719513	0.919378
D	T_cells_CD4_memory_activated	-0.00141901	0.723048	0.79191
W	Macrophages_M1	-0.00105204	0.730283	0.763477
Q	Mast_cells_resting	-0.00166091	0.743807	0.814646
A	Eosinophils	-0.00145146	0.756832	0.900839
K	Dendritic_cells_activated	-0.00113434	0.766684	0.801534
N	T_cells_follicular_helper	0.000978903	0.769736	0.843044
K	Monocytes	-0.00128443	0.77506	0.820008
N	NK_cells_activated	-0.000930189	0.775357	0.890111
J	Macrophages_M2	0.00105816	0.776639	0.921236
L	Eosinophils	-0.00107907	0.781784	0.900839
E	Mast_cells_activated	-0.00128047	0.782834	0.98221
M	Eosinophils	0.000981625	0.783338	0.900839
V	Neutrophils	0.00154006	0.784086	0.784086
R	Monocytes	0.0012722	0.784355	0.820008
A	Macrophages_M0	-0.00129144	0.78898	0.907327
V	NK_cells_activated	0.00108549	0.794179	0.890111
T	T_cells_CD4_memory_resting	0.00139008	0.796005	0.832187
S	T_cells_gamma_delta	-0.00163206	0.798896	0.910354
D	Mast_cells_activated	0.000865027	0.805894	0.98221
J	NK_cells_activated	-0.000758183	0.81271	0.890111
G	Mast_cells_activated	-0.000990437	0.812953	0.98221
Q	T_cells_CD8	0.00144801	0.818035	0.855219
V	B_cells_naive	-0.00127889	0.820875	0.899054
M	T_cells_CD4_memory_activated	-0.000836428	0.82964	0.86735
D	T_cells_gamma_delta	0.0010997	0.831193	0.910354
H	Macrophages_M2	-0.000961417	0.832698	0.921236
P	Macrophages_M1	-0.000838602	0.833321	0.833321
A	Macrophages_M2	0.00091954	0.841128	0.921236
B	Mast_cells_activated	-0.000801	0.841395	0.98221
R	Macrophages_M0	-0.00087975	0.842165	0.922371
G	Monocytes	0.000857702	0.853026	0.853026
O	Mast_cells_activated	0.000349604	0.857362	0.98221
U	NK_cells_activated	0.000584944	0.859711	0.898789
T	Mast_cells_resting	-0.00079833	0.861208	0.900353
N	B_cells_naive	0.000817615	0.865414	0.904751
R	Mast_cells_activated	-0.00067611	0.869932	0.98221
C	Mast_cells_activated	0.000638312	0.874881	0.98221
H	Macrophages_M0	-0.000656404	0.891991	0.932536
A	T_cells_CD8	0.000817609	0.892072	0.892072
J	Mast_cells_activated	0.000472809	0.8968	0.98221
T	B_cells_memory	0.000451114	0.900948	0.955343
H	Plasma_cells	0.000605501	0.901417	0.924583
T	T_cells_regulatory__Tregs_	-0.000492261	0.90503	0.926423
J	Eosinophils	0.000452031	0.905528	0.98719
F	T_cells_regulatory__Tregs_	-0.000349167	0.907843	0.926423
N	B_cells_memory	0.000348722	0.913806	0.955343
M	Macrophages_M2	0.000361723	0.91746	0.953257
B	Plasma_cells	-0.000417632	0.924583	0.924583
G	T_cells_regulatory__Tregs_	0.000370671	0.926423	0.926423
T	T_cells_follicular_helper	0.00033121	0.930355	0.951213
C	Eosinophils	0.000292882	0.944268	0.98719
M	Dendritic_cells_activated	-0.000218731	0.948287	0.948287
R	T_cells_follicular_helper	0.000225518	0.951213	0.951213
P	Macrophages_M2	0.000258354	0.953257	0.953257
R	NK_cells_activated	0.000197519	0.95615	0.95615
K	Mast_cells_resting	-0.000215453	0.9594	0.9594
F	Mast_cells_activated	-0.000152575	0.959812	0.993388
J	T_cells_gamma_delta	-0.000237143	0.964581	0.991873
V	Macrophages_M0	-0.000202863	0.967127	0.967127
Q	B_cells_memory	0.000109264	0.979537	0.979537
K	T_cells_CD4_memory_resting	8.18152e-05	0.98697	0.98697
T	T_cells_gamma_delta	-6.27063e-05	0.991873	0.991873
V	T_cells_CD4_memory_activated	-4.85053e-05	0.99255	0.99255
U	Mast_cells_activated	3.13e-05	0.993388	0.993388
E	B_cells_naive	3.23935e-05	0.99549	0.99549
U	Eosinophils	7.51822e-06	0.99847	0.99847

### Sheet: O
Supplementary File 1O. Longitudinal profiles of cytokine proteins in plasma.
Gene ID	Time from first symptoms P-value	Clinical course P-value	TxCC interaction P-value	TxCC interaction adjusted P-value
EPOR	4.12951e-16	0.020944	1.73616e-08	4.02789e-06
TNFRSF10D	2.97395e-15	0.0316855	5.31162e-06	0.000488504
KITLG	1.15084e-07	0.0352103	6.31686e-06	0.000488504
TNFRSF8	1.63925e-10	0.0109063	2.4703e-05	0.00143277
TNFRSF17	0.148948	0.214267	5.54724e-05	0.00257392
CCL11	0.0151063	0.121157	0.000393633	0.0152205
EDAR	5.79276e-09	0.0218352	0.000504834	0.0164404
CRLF2	0.000358566	0.00849908	0.000566909	0.0164404
IL15RA	0.000145267	0.665983	0.000905046	0.0233301
TNFRSF10B	3.36129e-15	0.43825	0.00122704	0.02352
CNTFR	0.107963	0.534048	0.00125668	0.02352
KIT	4.82768e-10	0.739408	0.00133091	0.02352
CCL22	0.0229909	0.169953	0.00136459	0.02352
IFNA13	8.97748e-17	0.0153286	0.00141931	0.02352
CCL18	0.00487452	0.0214451	0.00214977	0.0287072
CXCL16	0.0324069	0.0995427	0.00225782	0.0287072
PDGFRB	8.83044e-06	0.191009	0.0023858	0.0287072
IL5RA	1.96409e-06	0.0148579	0.0025189	0.0287072
KDR	0.085526	0.0501606	0.00254132	0.0287072
INHBA	0.383969	0.714362	0.00259723	0.0287072
CCL3	0.000312535	0.643964	0.00259849	0.0287072
LEP	0.125523	0.323176	0.00287094	0.0297211
TNFSF10	0.417754	0.541562	0.00294984	0.0297211
TNFRSF6B	0.0271642	0.446624	0.00307459	0.0297211
IL6	0.247437	0.930043	0.00343216	0.0312728
IFNL3	1.46357e-14	0.00486483	0.00350471	0.0312728
LTB	4.44821e-07	0.453425	0.00370057	0.0317975
VEGFD	0.0537692	0.000805366	0.00386199	0.0319993
CCL2	0.541954	0.2806	0.004087	0.0325676
IL17RA	0.0121952	0.579879	0.00426721	0.0325676
IL26	0.5237	0.780689	0.00440617	0.0325676
TNFRSF19	0.0594735	0.126601	0.0045528	0.0325676
CCL15	0.0249002	0.0421826	0.00464553	0.0325676
GHR	4.932e-05	0.382406	0.00477284	0.0325676
TPO	0.0521161	0.0121055	0.00535377	0.0354879
CXCL13	2.66909e-05	0.558408	0.00639848	0.0400092
TNFSF13B	2.40448e-14	0.0234806	0.00640328	0.0400092
IL12B	3.04106e-11	0.412717	0.00659441	0.0400092
IL23A	8.42535e-10	0.455825	0.00684678	0.0400092
IFNA16	3.98596e-06	0.133468	0.00689813	0.0400092
IL1B	0.622085	0.355506	0.00756021	0.0423417
IL10RA	0.00256111	0.0255203	0.00781507	0.0423417
IFNA10	3.02557e-16	0.00623287	0.00784782	0.0423417
TNFSF9	0.0815378	0.140689	0.00896013	0.0472443
CD40LG	0.502917	0.0507906	0.00941213	0.0477509
IL11	0.334983	0.0701251	0.00963311	0.0477509
IFNE	1.73716e-11	0.00109231	0.00967367	0.0477509
TNFRSF1B	0.000264312	0.799662	0.00990954	0.0478961
CSF3R	0.111835	0.0244543	0.0103522	0.0481325
LTA	0.37947	0.0343757	0.0103734	0.0481325
PF4V1	0.00337784	0.238152	0.0141071	0.0641734
CCL14	0.0114018	0.110305	0.0147551	0.0658306
IL18	2.56175e-05	0.496053	0.0151745	0.0664242
IFNB1	0.584919	0.624892	0.0165789	0.0698193
IL21	0.0450863	0.452062	0.0168157	0.0698193
FLT4	0.114961	0.0402126	0.0168529	0.0698193
IL2RB	0.00822327	0.950651	0.0185356	0.0754431
TNFRSF12A	0.0107332	0.0360072	0.0196666	0.0786664
IL1R1	0.282509	0.223007	0.0213075	0.0837853
FLT3	0.0716926	0.0182302	0.0222024	0.0855311
IL21R	7.07146e-07	0.65877	0.0224888	0.0855311
CXCL12	0.726935	0.028906	0.0231159	0.0863475
TGFB2	0.898244	0.157393	0.0234478	0.0863475
GH2	0.092247	0.121386	0.0242703	0.0879797
TNFRSF18	0.275363	0.31042	0.0250837	0.0895294
IL18R1	0.00227083	0.365773	0.0255866	0.0899409
IL3RA	0.0210837	0.16774	0.0268014	0.0925399
IFNA2	2.57062e-07	0.0649509	0.0271238	0.0925399
OSM	0.000693671	0.44792	0.0321778	0.108192
FLT3LG	0.16087	0.211394	0.032967	0.109262
CCL16	6.69334e-08	0.656533	0.0358682	0.114956
ACVRL1	0.0440455	0.19954	0.0360703	0.114956
CCL5	0.660528	0.449889	0.0361715	0.114956
FASLG	0.0639635	0.641009	0.0369194	0.115747
INHBC	0.939761	0.857223	0.0379065	0.116145
CCL17	0.000306416	0.401861	0.0380474	0.116145
TGFB1	0.334504	0.250007	0.038972	0.117422
CCL8	2.36867e-14	0.0329109	0.04131	0.122871
TGFBR1	0.10607	0.216128	0.0438857	0.127892
IFNA7	1.17872e-16	0.0234576	0.0441007	0.127892
TNFRSF21	0.193934	0.274867	0.053872	0.153945
IL20RB	0.18878	0.408758	0.0544116	0.153945
EGF	0.0308867	0.415082	0.0573173	0.160212
CSF2RB	0.525004	0.278216	0.0584113	0.161327
CXCL11	0.0709262	0.350662	0.0654952	0.178763
IL18RAP	0.258186	0.015432	0.0709684	0.19145
CXCL14	0.00170342	0.338247	0.0739617	0.196145
IL1R2	0.0385939	0.283415	0.074519	0.196145
CCL21	0.556768	0.564213	0.0762824	0.196145
ACVR2A	0.366154	0.751947	0.0763999	0.196145
CLCF1	0.189034	0.722765	0.0769363	0.196145
IL17RB	0.00419394	0.541937	0.0807579	0.20365
IL13	0.426133	0.385696	0.0847248	0.211356
IL1A	0.911171	0.386515	0.0904363	0.223205
XCL1	0.0207292	0.477418	0.0943208	0.230341
XCL2	0.222445	0.343812	0.0959788	0.231949
CXCL9	0.811799	0.606598	0.0983967	0.23534
EGFR	0.00403195	0.100001	0.100368	0.237607
PDGFRA	0.00575434	0.138375	0.103978	0.243666
TNFSF11	0.0340605	0.380716	0.10599	0.245896
IL17B	0.054242	0.0751796	0.110729	0.254348
MPL	1.77563e-05	0.710492	0.116073	0.261864
FAS	0.0796399	0.272873	0.116259	0.261864
PDGFC	0.0301466	0.13346	0.120281	0.26832
TNFRSF25	0.619483	0.400906	0.12303	0.271837
IL2	7.1652e-05	0.26218	0.127365	0.278761
CX3CL1	0.0103191	0.118295	0.130497	0.281099
CNTF	0.181465	0.367783	0.13107	0.281099
IL22RA2	0.000310904	0.822008	0.132528	0.281099
IL11RA	0.150351	0.860758	0.13328	0.281099
TNFRSF10A	0.952747	0.555318	0.136432	0.285155
CD27	0.0652514	0.445936	0.138967	0.287861
IL12RB2	0.0757733	0.818479	0.143981	0.294475
TNFRSF11A	0.610085	0.2725	0.144699	0.294475
GH1	0.498574	0.771516	0.148631	0.299847
IL24	0.776967	0.848225	0.154828	0.309657
EDA	9.89406e-05	0.461886	0.156694	0.31071
TNFRSF11B	0.0109166	0.319918	0.162294	0.319087
CXCL10	9.7189e-10	0.581986	0.163849	0.319437
IL20RA	0.0957085	0.558474	0.1687	0.326154
IFNA8	0.294499	0.982091	0.172441	0.33063
CCL26	0.0704515	0.678267	0.175668	0.332645
TNFRSF14	0.0556406	0.888105	0.176359	0.332645
CCL20	0.501478	0.25902	0.178129	0.333274
IFNA4	0.907696	0.661934	0.185017	0.341595
IL4R	0.0450366	0.264502	0.185522	0.341595
IL2RG	0.0663922	0.0414559	0.187042	0.341684
IL7R	0.892109	0.855929	0.191359	0.346837
TNFRSF9	0.193641	0.928323	0.193789	0.34852
TNFSF14	0.583692	0.356884	0.208405	0.371923
CCL7	1.44328e-18	0.112718	0.211156	0.373955
PRL	0.0160773	0.800564	0.216227	0.380035
IL22	0.788306	0.250346	0.219766	0.383351
FLT1	0.327949	0.252547	0.222379	0.383354
LEPR	0.00639622	0.660589	0.223072	0.383354
HGF	0.640317	0.873713	0.230308	0.392878
TSLP	0.295787	0.677766	0.236051	0.399736
TNFRSF13B	7.98557e-07	0.3769	0.239066	0.399821
IL5	0.050233	0.405755	0.239548	0.399821
IL13RA1	6.70297e-07	0.0555156	0.243017	0.402714
CSF2	0.607426	0.30713	0.246976	0.406373
PPBP	0.110566	0.20708	0.254489	0.414872
IFNAR1	0.00178913	0.561328	0.255719	0.414872
IL20	0.114009	0.527541	0.260203	0.417617
CCL28	0.607427	0.886431	0.261011	0.417617
PDGFA	0.118163	0.182895	0.266253	0.423088
TNFSF12	0.638702	0.350553	0.270858	0.427477
OSMR	0.192915	0.704364	0.277912	0.433608
CSF2RA	0.00836477	0.802195	0.278481	0.433608
IFNGR2	0.835717	0.30734	0.285726	0.44152
TNFSF15	0.000177015	0.176507	0.288602	0.44152
BMP2	0.0317484	0.199581	0.289272	0.44152
CCL4L2	0.178633	0.476674	0.297169	0.448152
IFNA5	0.185334	0.545982	0.29748	0.448152
CCL13	0.800883	0.173854	0.303186	0.453801
CSF3	0.0311671	0.448833	0.313759	0.466616
VEGFC	0.00810614	0.711991	0.317647	0.467779
TNFSF8	0.890841	0.965091	0.318574	0.467779
IL17A	0.766873	0.36125	0.323063	0.471387
EDA2R	0.19754	0.17466	0.325436	0.471882
IL12RB1	0.0431335	0.719874	0.339628	0.489402
AMH	0.0134183	0.573124	0.34545	0.494719
ACVR2B	0.936408	0.929038	0.349483	0.497423
CXCL8	0.0305994	0.211631	0.370463	0.52407
CD70	0.608167	0.465968	0.374088	0.52599
TNFSF18	0.894824	0.275613	0.382441	0.534496
PLEKHO2	0.521153	0.414487	0.411554	0.571739
TNFRSF4	0.000451869	0.993599	0.419892	0.57985
CCL3L3	0.137976	0.898412	0.42626	0.582943
IL15	0.414303	0.433192	0.427318	0.582943
CCL24	0.886616	0.36472	0.429955	0.582943
IL7	0.605068	0.516512	0.432182	0.582943
IL23R	0.708552	0.951684	0.437694	0.586965
INHBB	0.620413	0.619949	0.441351	0.588468
IFNG	0.980655	0.419735	0.450493	0.59551
VEGFA	0.0939784	0.358813	0.451766	0.59551
CSF1	0.000311933	0.732374	0.457837	0.600103
CXCL6	0.101512	0.0874896	0.466406	0.6079
BMP7	0.00531637	0.677828	0.469176	0.608094
IFNL2	0.907678	0.908087	0.475686	0.613107
CXCL5	0.0724615	0.505333	0.491164	0.626826
IL1RAP	0.00238378	0.241293	0.493711	0.626826
IL6R	0.950667	0.367127	0.494436	0.626826
IL25	0.140427	0.0876068	0.514657	0.648916
PRLR	0.167858	0.754478	0.532563	0.665148
ACVR1	0.0923835	0.969444	0.533265	0.665148
CTF1	0.430176	0.76275	0.536147	0.665167
IL10	0.49196	0.904835	0.564434	0.696535
CXCL2	0.614086	0.886445	0.56967	0.698982
CSF1R	0.312989	0.482899	0.575388	0.698982
ACVR1B	0.893941	0.647221	0.575455	0.698982
IL22RA1	0.121266	0.438576	0.589639	0.712481
TNFRSF1A	0.462447	0.222449	0.597816	0.718618
IFNW1	0.0104107	0.0959877	0.607715	0.719733
IL6ST	0.966619	0.984626	0.608247	0.719733
PF4	0.0934181	0.599831	0.610672	0.719733
BMPR2	0.445264	0.728432	0.611153	0.719733
CCL19	0.0330517	0.59896	0.620659	0.727237
CCL27	0.926774	0.711416	0.634124	0.73928
TGFBR2	0.167896	0.0458257	0.644715	0.74787
LIFR	0.105677	0.891398	0.648137	0.748098
CCL25	0.0166805	0.982956	0.662948	0.761406
IL10RB	0.423198	0.940808	0.670498	0.766284
MET	0.000502686	0.735071	0.674072	0.766592
CCL23	4.60922e-05	0.758631	0.689418	0.780219
TNFSF4	0.130135	0.960796	0.701684	0.790246
IFNL1	0.220309	0.200562	0.71965	0.806564
GDF5	0.0871214	0.149287	0.72353	0.807015
IL3	0.313036	0.710109	0.737271	0.818406
IL9	0.279399	0.763434	0.756238	0.834342
BMPR1A	2.14327e-05	0.849186	0.762066	0.834342
IL19	0.405391	0.380214	0.76287	0.834342
IL4	0.939741	0.732129	0.766012	0.834342
CCL1	0.0042543	0.782218	0.785387	0.850265
RELT	0.0397981	0.242861	0.787961	0.850265
VEGFB	0.393299	0.577005	0.798619	0.857776
IFNGR1	0.151928	0.984246	0.81294	0.869134
TGFB3	0.106966	0.32757	0.826008	0.879054
IFNA6	0.8181	0.742833	0.833206	0.882666
EPO	0.676119	0.689105	0.837926	0.883631
IFNLR1	0.111519	0.531245	0.845715	0.88781
IFNA14	0.965132	0.697424	0.855368	0.893898
IL2RA	0.016281	0.126597	0.870967	0.906118
CXCL3	0.123728	0.965427	0.902421	0.93465
BMPR1B	0.456194	0.624841	0.910067	0.938381
LTBR	0.0245086	0.435207	0.915229	0.939527
CXCL1	0.397354	0.174952	0.934692	0.95472
TNFRSF13C	0.189568	0.563441	0.942178	0.95472
LIF	0.956977	0.652812	0.942375	0.95472
IFNA21	0.463192	0.729409	0.953336	0.961626
NGFR	0.72306	0.125434	0.981728	0.985978
TNF	0.556828	0.280437	0.991325	0.991325

### Sheet: P
Supplementary File 1P. Importance metrics for supervised learning of the transcriptome.
Gene ID	Importance
	Random forests	Lasso
ADCY3	0.0949175	1
INKA1	0.0711881	0.92973
HERC2P10	0.0837507	0.897297
LINC02889	0.0837507	0.854054
ZNF814	-0.17797	0.8
ENSG00000258377	0.0790979	0.794595
LRIT3	0	0.745946
ESRRB	0	0.697297
ENSG00000253256	0	0.675676
HTR7	0.247611	0.502703
FAM124A	0.158686	0.497297
ACE	0.596701	0.432432
FAM185BP	0	0.432432
ENSG00000234261	0.381365	0.4
ENSG00000273108	0.242436	0.4
ASIC4-AS1	0.243226	0.383784
ENSG00000272772	0.0749348	0.356757
LINC02265	0.158196	0.32973
AK8	0	0.32973
LIPH	0	0.318919
APBA1	0.54063	0.308108
PPEF2	0	0.308108
CD83	0.875801	0.297297
AMZ1	0	0.291892
ENSG00000270087	0.0949175	0.286486
TDRD12	0.14987	0.281081
ENSG00000286964	0	0.281081
ZBTB46	0	0.264865
IGFBP2	0.416809	0.259459
PRSS27	0	0.254054
TEX45	0.213564	0.248649
ZNF677	0	0.248649
LINC02416	0	0.248649
ZNRF3	0.0889851	0.227027
MB21D2	0.237294	0.216216
FIBCD1	0.14987	0.205405
SPATA41	0	0.205405
CEP170P1	0.123805	0.183784
ENSG00000285679	0.284752	0.167568
AKR1E2	0	0.167568
RPL3P4	0.0647165	0.156757
COL26A1	0	0.145946
ARPIN	0	0.145946
MAFK	0.418349	0.135135
ZNF773	0	0.12973
CYP19A1	0.387163	0.118919
RRAD	0	0.118919
FAM81B	0.316392	0.113514
RGS13	0	0.113514
ENSG00000280537	0	0.113514
FAM135A	0	0.108108
KBTBD7	0	0.108108
CD200R1L-AS1	0	0.108108
ENSG00000227741	-0.0400387	0.108108
IRF2BP2	0.271193	0.102703
DOC2A	0	0.102703
ENSG00000254614	0	0.102703
SH2D4A	0.299739	0.0972973
EIF2S2P4	0.308065	0.0918919
DPY19L1P2	0	0.0918919
WDR17	0	0.0864865
ENSG00000248936	0	0.0864865
PRTFDC1	0.0790979	0.0810811
FAM131B	0	0.0810811
MCOLN3	0.167501	0.0756757
SPAG17	0	0.0756757
ODAPH	0	0.0756757
PTPN20	0	0.0756757
ENSG00000259354	0	0.0756757
GRB10	0.414101	0.0702703
LTBP1	0	0.0702703
KCNK13	0	0.0702703
LHFPL3	0	0.0702703
PKD1P4	0	0.0702703
CEACAMP3	0	0.0702703
ENSG00000262831	0	0.0702703
ENSG00000267618	0	0.0702703
ENSG00000273674	0	0.0702703
SPANXA2-OT1	0	0.0702703
YWHAEP7	-0.0749348	0.0702703
SEPTIN7P13	0.158196	0.0648649
STAC	0	0.0648649
CATSPER3	0	0.0648649
ENSG00000246203	0	0.0648649
ENSG00000288056	0	0.0648649
HMGA2	-0.0749348	0.0648649
ENSG00000258732	0.0790979	0.0594595
SIAE	0	0.0594595
SAPCD2	0	0.0594595
ENSG00000236723	0	0.0594595
PSME2P1	0	0.0594595
ENSG00000263847	0	0.0594595
SF1-DT	0	0.0594595
IL31RA	-0.0711881	0.0594595
C1orf54	-0.0749348	0.0594595
ZNF304	-0.158196	0.0594595
SLC35E2A	0.0677982	0.0540541
SDS	0	0.0540541
PKIB	0	0.0540541
NQO1	0	0.0540541
ENSG00000261094	0	0.0540541
OTUD7A	-0.0711881	0.0540541
ACOX2	0.474587	0.0486486
ENSG00000286681	0.28125	0.0486486
MYG1-AS1	0.224805	0.0486486
PPIF	0	0.0486486
SGK1	0	0.0486486
HS3ST3B1	0	0.0486486
GAREM1	0	0.0486486
RGPD8	0	0.0486486
ENSG00000268475	0	0.0486486
ENSG00000285579	0	0.0486486
ENSG00000286415	0	0.0486486
FAM98A	0.0837507	0.0432432
CYP11A1	0	0.0432432
TKTL2	0	0.0432432
GPR137C	0	0.0432432
ASTL	0	0.0432432
ENSG00000189229	0	0.0432432
PRAMENP	0	0.0432432
LCNL1	0	0.0432432
ZMIZ1-AS1	0	0.0432432
ENSG00000227615	0	0.0432432
TMEM18-DT	0	0.0432432
ENSG00000258830	0	0.0432432
PGAM1P8	-0.0837507	0.0432432
ENSG00000224790	0.627133	0.0378378
ALOX15B	0.228478	0.0378378
GAS6-AS1	0.196615	0.0378378
SEMA3A	0.0790979	0.0378378
MAST1	0	0.0378378
ATP8A2	0	0.0378378
MST1R	0	0.0378378
SSR4P1	0	0.0378378
ENSG00000259952	0	0.0378378
DNASE1L3	-0.167501	0.0378378
CDR2L	0.665934	0.0324324
NRP2	0.158196	0.0324324
ENSG00000229151	0.154939	0.0324324
SPART-AS1	0.129433	0.0324324
PAK3	0	0.0324324
CETP	0	0.0324324
SPINK2	0	0.0324324
STON2	0	0.0324324
CD151	0	0.0324324
RNF208	0	0.0324324
ENSG00000228084	0	0.0324324
CBR3-AS1	0	0.0324324
EAF1-AS1	0	0.0324324
ENSG00000250424	0	0.0324324
ENSG00000272986	0	0.0324324
ENSG00000284602	0	0.0324324
ZFR2	-0.17797	0.0324324
SENCR	0.338991	0.027027
ENSG00000269476	0.167501	0.027027
HLA-L	0.0749348	0.027027
IER3IP1	0	0.027027
ZNF462	0	0.027027
RAVER2	0	0.027027
LINGO2	0	0.027027
FAM9B	0	0.027027
LPAR1	0	0.027027
NQO2-AS1	0	0.027027
IL9RP3	0	0.027027
ZNF674-AS1	0	0.027027
FLG-AS1	0	0.027027
LINC02102	0	0.027027
ENSG00000260060	0	0.027027
GOLGA8T	0	0.027027
RN7SL1	0	0.027027
ENSG00000280239	0	0.027027
ZNF300	-0.0711881	0.027027
SIK1	-0.10952	0.027027
ENSG00000272468	0.316392	0.0216216
TTC28	0.269084	0.0216216
SMAD3	0.185708	0.0216216
SMG1P6	0.167501	0.0216216
HCN2	0.162849	0.0216216
ENSG00000250519	0.0889851	0.0216216
SDR42E1	0.0837507	0.0216216
ENSG00000223725	0.0837507	0.0216216
WDR5-DT	0.0837507	0.0216216
DUSP2	0.0790979	0.0216216
CAPN3	0	0.0216216
PRUNE2	0	0.0216216
EFCC1	0	0.0216216
NR4A1	0	0.0216216
TNFRSF19	0	0.0216216
RAB33A	0	0.0216216
CCDC122	0	0.0216216
NR4A2	0	0.0216216
RPL26	0	0.0216216
RAPH1	0	0.0216216
GLIPR1L2	0	0.0216216
TRGV5	0	0.0216216
LINC01857	0	0.0216216
UQCRFS1P1	0	0.0216216
LINC01890	0	0.0216216
ENSG00000229337	0	0.0216216
HYI-AS1	0	0.0216216
FAM238A	0	0.0216216
ENSG00000236990	0	0.0216216
INMT	0	0.0216216
ENSG00000260081	0	0.0216216
CCDC187	0	0.0216216
ENSG00000260285	0	0.0216216
ENSG00000267030	0	0.0216216
ENSG00000282885	0	0.0216216
ENSG00000285779	0	0.0216216
EEF1DP2	-0.0749348	0.0216216
ENSG00000274818	-0.14987	0.0216216
CLU	0.528676	0.0162162
CCND3	0.474587	0.0162162
MACIR	0.350291	0.0162162
EXOC3-AS1	0.203395	0.0162162
PID1	0.167501	0.0162162
EGFL7	0.158196	0.0162162
ENSG00000261386	0.158196	0.0162162
GCLM	0.0997032	0.0162162
MAOB	0	0.0162162
GSR	0	0.0162162
P3H3	0	0.0162162
DUSP6	0	0.0162162
CTRL	0	0.0162162
TNFRSF11A	0	0.0162162
SLC4A10	0	0.0162162
RBMS3	0	0.0162162
CD200R1	0	0.0162162
JAKMIP3	0	0.0162162
HLA-DQA1	0	0.0162162
BCO2	0	0.0162162
ENSG00000198106	0	0.0162162
PDPR2P	0	0.0162162
PPIAP29	0	0.0162162
FAM66B	0	0.0162162
MED8-AS1	0	0.0162162
LINC01036	0	0.0162162
RB1-DT	0	0.0162162
SNRPGP10	0	0.0162162
PPIEL	0	0.0162162
ENSG00000251661	0	0.0162162
IGHGP	0	0.0162162
ENSG00000260698	0	0.0162162
LINC00622	0	0.0162162
ENSG00000268204	0	0.0162162
ESPNP	0	0.0162162
ENSG00000269469	0	0.0162162
ENSG00000275202	0	0.0162162
ENSG00000278942	0	0.0162162
EXOC3L2	0	0.0162162
ENSG00000287935	0	0.0162162
EML4-AS1	-0.0749348	0.0162162
ENSG00000255292	-0.0949175	0.0162162
CAMK2D	-0.135596	0.0162162
PLOD2	0.903423	0.0108108
FAM83E	0.476057	0.0108108
ENSG00000272688	0.335003	0.0108108
ATP2B1	0.317371	0.0108108
GGT5	0.29238	0.0108108
TRBV4-1	0.213564	0.0108108
SCUBE1	0.194149	0.0108108
MEG3	0.167501	0.0108108
KCNK10	0.14987	0.0108108
GUCY2D	0.142376	0.0108108
LINC01572	0.142376	0.0108108
ENSG00000248636	0.135596	0.0108108
RPS6KA5	0.132206	0.0108108
SLC38A6	0.0837507	0.0108108
VEGFC	0.0790979	0.0108108
MFSD2A	0.0749348	0.0108108
MIRLET7A1HG	0.0749348	0.0108108
ZMYND10	0	0.0108108
LAMC3	0	0.0108108
MSH4	0	0.0108108
MOK	0	0.0108108
CSTF1	0	0.0108108
PDLIM1	0	0.0108108
RIMS3	0	0.0108108
ZFP30	0	0.0108108
C3	0	0.0108108
HIVEP3	0	0.0108108
RIBC2	0	0.0108108
CACNG6	0	0.0108108
MISP3	0	0.0108108
IL19	0	0.0108108
LSP1P4	0	0.0108108
C1orf131	0	0.0108108
GPM6A	0	0.0108108
RNF207	0	0.0108108
HPS6	0	0.0108108
STXBP4	0	0.0108108
ENSG00000174977	0	0.0108108
NRIP3	0	0.0108108
GPR157	0	0.0108108
ADGRB1	0	0.0108108
SATB1	0	0.0108108
TMED9	0	0.0108108
TMEM220	0	0.0108108
CTSE	0	0.0108108
GUSBP15	0	0.0108108
ZNF775	0	0.0108108
ZNF418	0	0.0108108
ENSG00000197180	0	0.0108108
ZNF433	0	0.0108108
OR6K3	0	0.0108108
SPDYC	0	0.0108108
NAT8B	0	0.0108108
CRLF2	0	0.0108108
AKR7L	0	0.0108108
ENSG00000212978	0	0.0108108
PTMAP5	0	0.0108108
FRG1JP	0	0.0108108
KIF1C-AS1	0	0.0108108
ENSG00000228144	0	0.0108108
ENSG00000233926	0	0.0108108
TSPEAR-AS1	0	0.0108108
ENSG00000238279	0	0.0108108
ENSG00000242628	0	0.0108108
ZNF702P	0	0.0108108
AGAP13P	0	0.0108108
GNAO1-DT	0	0.0108108
RAC1P2	0	0.0108108
ZNF718	0	0.0108108
ENSG00000261019	0	0.0108108
ENSG00000262412	0	0.0108108
ATXN7L3-AS1	0	0.0108108
LINC01480	0	0.0108108
ENSG00000271727	0	0.0108108
ENSG00000273338	0	0.0108108
ENSG00000276997	0	0.0108108
IGHV7-4-1	0	0.0108108
ENSG00000282418	0	0.0108108
FRG1EP	0	0.0108108
ENSG00000284606	0	0.0108108
ENSG00000288016	0	0.0108108
ENSG00000228506	-0.0749348	0.0108108
ENSG00000233836	-0.0889851	0.0108108
UICLM	-0.129433	0.0108108
TSPAN9	0.790979	0.00540541
F2RL3	0.580522	0.00540541
MAP1A	0.449609	0.00540541
RGS18	0.316392	0.00540541
DYNC1I1	0.316392	0.00540541
PGRMC1	0.284752	0.00540541
TCEAL9	0.271193	0.00540541
AOC1	0.251252	0.00540541
TBXA2R	0.251252	0.00540541
CRACD	0.237294	0.00540541
TMEM178B	0.237294	0.00540541
TMEM273	0.213564	0.00540541
NOL4L	0.189835	0.00540541
CPT2	0.167501	0.00540541
ZBTB20-AS1	0.167501	0.00540541
SAP30-DT	0.167501	0.00540541
NRN1	0.158196	0.00540541
EIF2S1	0.158196	0.00540541
SERAC1	0.150286	0.00540541
RHOBTB1	0.14987	0.00540541
KCNG2	0.14987	0.00540541
ATP6V1FNB	0.14987	0.00540541
MMRN1	0.142376	0.00540541
CTU1	0.142376	0.00540541
MESD	0.0889851	0.00540541
ICOSLG	0.0889851	0.00540541
MT1F	0.0837507	0.00540541
ERLIN1	0.0790979	0.00540541
RPL5P34	0.0790979	0.00540541
ARHGAP6	0.0749348	0.00540541
LINC00865	0.0749348	0.00540541
FBXO30-DT	0.0749348	0.00540541
ENSG00000261396	0.0749348	0.00540541
NME1-NME2	0	0.00540541
NCKAP1	0	0.00540541
RPS6KA2	0	0.00540541
PPP2R3A	0	0.00540541
FGFR1	0	0.00540541
ZNF506	0	0.00540541
RGS1	0	0.00540541
ARCN1	0	0.00540541
IL4I1	0	0.00540541
HAMP	0	0.00540541
HOXA3	0	0.00540541
CORO2A	0	0.00540541
VNN1	0	0.00540541
DHCR24	0	0.00540541
PRG4	0	0.00540541
POF1B	0	0.00540541
PYY	0	0.00540541
GFPT2	0	0.00540541
SERPINE2	0	0.00540541
ALDH1B1	0	0.00540541
B4GALNT3	0	0.00540541
ADCY10	0	0.00540541
OAZ3	0	0.00540541
CALM2	0	0.00540541
SLC22A14	0	0.00540541
MANF	0	0.00540541
SERPINH1	0	0.00540541
ZNF256	0	0.00540541
IGSF10	0	0.00540541
ADGRA3	0	0.00540541
ENPP3	0	0.00540541
OTOA	0	0.00540541
CCDC24	0	0.00540541
U2AF1	0	0.00540541
HAAO	0	0.00540541
EFHB	0	0.00540541
SAP30	0	0.00540541
DCBLD1	0	0.00540541
CCDC171	0	0.00540541
DIPK1B	0	0.00540541
SPRED1	0	0.00540541
JSRP1	0	0.00540541
NFKBID	0	0.00540541
ENSG00000167774	0	0.00540541
FADD	0	0.00540541
ATOH8	0	0.00540541
KRT86	0	0.00540541
SPATA24	0	0.00540541
NETO2	0	0.00540541
SPSB1	0	0.00540541
ZNF596	0	0.00540541
DLEU1	0	0.00540541
ZNF135	0	0.00540541
DNAJC28	0	0.00540541
PHC1P1	0	0.00540541
ITLN1	0	0.00540541
CHRM4	0	0.00540541
CALN1	0	0.00540541
URAD	0	0.00540541
PCBP3	0	0.00540541
LSAMP	0	0.00540541
SMG1P4	0	0.00540541
ZNF250	0	0.00540541
YRDC	0	0.00540541
ZNF502	0	0.00540541
OR6N1	0	0.00540541
CSNK2B	0	0.00540541
SDHAF1	0	0.00540541
IGLV4-60	0	0.00540541
IGLV1-36	0	0.00540541
RPS7P11	0	0.00540541
RPS2P17	0	0.00540541
ENSG00000225806	0	0.00540541
LINC01320	0	0.00540541
TNKS2-AS1	0	0.00540541
DPY19L1P1	0	0.00540541
ENSG00000230289	0	0.00540541
NPIPA9	0	0.00540541
BCAS2P2	0	0.00540541
EPCAM-DT	0	0.00540541
WASH4P	0	0.00540541
ENSG00000235078	0	0.00540541
PYY2	0	0.00540541
PLGLA	0	0.00540541
IGKV1D-17	0	0.00540541
STRC	0	0.00540541
ENSG00000243224	0	0.00540541
LINC02202	0	0.00540541
ENSG00000247228	0	0.00540541
ENSG00000249364	0	0.00540541
ABCA11P	0	0.00540541
OSGEPL1-AS1	0	0.00540541
ENSG00000253619	0	0.00540541
EIF5AL1	0	0.00540541
CD8B2	0	0.00540541
LINC02235	0	0.00540541
OOSP4B	0	0.00540541
ENSG00000255931	0	0.00540541
A2ML1-AS1	0	0.00540541
PPP1R12A-AS2	0	0.00540541
ENSG00000258504	0	0.00540541
LINC02328	0	0.00540541
ENSG00000258973	0	0.00540541
ENSG00000260063	0	0.00540541
ENSG00000260111	0	0.00540541
ENSG00000260473	0	0.00540541
ENSG00000260536	0	0.00540541
ENSG00000261101	0	0.00540541
ENSG00000261136	0	0.00540541
ENSG00000261140	0	0.00540541
ENSG00000261737	0	0.00540541
ENSG00000264578	0	0.00540541
ENSG00000265844	0	0.00540541
ENSG00000267318	0	0.00540541
ENSG00000268087	0	0.00540541
ATP2B1-AS1	0	0.00540541
ENSG00000271698	0	0.00540541
ENSG00000271741	0	0.00540541
ENSG00000271959	0	0.00540541
ENSG00000272434	0	0.00540541
ENSG00000273449	0	0.00540541
ENSG00000274177	0	0.00540541
TRBV13	0	0.00540541
ENSG00000276612	0	0.00540541
AGAP14P	0	0.00540541
ENSG00000279805	0	0.00540541
PRR33	0	0.00540541
ENSG00000285016	0	0.00540541
ENSG00000286017	0	0.00540541
ENSG00000286230	0	0.00540541
ENSG00000286883	0	0.00540541
ENSG00000287419	0	0.00540541
ENSG00000287766	0	0.00540541
ENSG00000287918	0	0.00540541
ENSG00000288208	0	0.00540541
BATF	-0.0749348	0.00540541
LINC02728	-0.0749348	0.00540541
ENSG00000255649	-0.0837507	0.00540541
ENSG00000263272	-0.0837507	0.00540541
RPS28P7	-0.0949175	0.00540541
FUOM	-0.0953716	0.00540541
ADRA2A	-0.105444	0.00540541
ENSG00000248516	-0.13759	0.00540541
POLN	-0.169852	0.00540541
NID1	-0.610184	0.00540541
PLBD1	1	0
CCR2	0.711881	0
IGHV3-7	0.632783	0
FUT7	0.611968	0
CMTM5	0.596624	0
DAAM2	0.582067	0
MED21	0.548567	0
CTSF	0.545775	0
ENSG00000277971	0.512973	0
H2AC8	0.498317	0
YWHAG	0.495997	0
PAQR7	0.461644	0
SNHG20	0.452254	0
CCDC144NL-AS1	0.435336	0
SLC7A6	0.430875	0
SAMD15	0.427129	0
CALHM5	0.418754	0
ZBTB21	0.38349	0
SHF	0.37967	0
GP1BA	0.378837	0
EHD2	0.374674	0
ITPKC	0.374674	0
NUDT16	0.37176	0
ZFP28	0.35594	0
RPS20P14	0.353264	0
TUBG1	0.352345	0
ANKRD36C	0.338991	0
ZDHHC12	0.335003	0
TARS1	0.32784	0
ENSG00000230305	0.323582	0
RBM44	0.317371	0
MTFR2	0.316392	0
GAS6	0.316392	0
CTSA	0.315262	0
ENSG00000230383	0.309878	0
NDUFA8	0.299739	0
ENSG00000257452	0.299739	0
LINC00159	0.297315	0
LINC02718	0.294282	0
PDE1B	0.284752	0
SAMD14	0.284752	0
ENSG00000226526	0.284752	0
ENSG00000249685	0.284752	0
BST1	0.271193	0
ENO1	0.266955	0
SLC25A23	0.266955	0
TSPAN33	0.266955	0
KCNQ3	0.266955	0
LRP5L	0.26477	0
TOR1A	0.259441	0
ZNF280C	0.251252	0
CRISPLD2	0.251252	0
CPNE5	0.251252	0
PF4	0.251252	0
C3orf35	0.251252	0
ENSG00000276814	0.251252	0
MRPL36	0.251252	0
ZNF275	0.247611	0
FARSA	0.247611	0
CERKL	0.247611	0
CLEC1B	0.247181	0
OFD1	0.237294	0
PRKCQ	0.237294	0
SIAH1	0.237294	0
NBPF8	0.237294	0
ENSG00000274615	0.237294	0
ENSG00000275318	0.237294	0
MYBL2	0.233131	0
ARG2	0.231361	0
TEX21P	0.226127	0
CA11	0.224805	0
PIWIL4	0.224805	0
NUP107-DT	0.224805	0
LINC00944	0.224805	0
ENSG00000259753	0.224805	0
LINC02458	0.221058	0
RAI14	0.213564	0
WNT11	0.213564	0
ZNF549	0.213564	0
CRABP2	0.213564	0
KLHL8	0.213564	0
ULK4	0.213564	0
PEAR1	0.213564	0
ENSG00000271871	0.213564	0
HIVEP2	0.203395	0
IQCN	0.203395	0
S100A9	0.203395	0
ENSG00000254468	0.203395	0
HMGN3-AS1	0.203395	0
ENSG00000280037	0.203395	0
RPS15P4	0.200005	0
PLAAT1	0.194993	0
PKM	0.194149	0
MYCT1	0.194149	0
FGF2	0.194149	0
METTL13	0.189835	0
GPC1	0.189835	0
PHLDA3	0.189835	0
H2BC15	0.189835	0
PRKXP1	0.189835	0
ZNF500	0.185708	0
PLXNA3	0.185708	0
RFX8	0.185708	0
ENSG00000263126	0.185708	0
ACRBP	0.180071	0
TBC1D10A	0.17797	0
LGALS2	0.17797	0
SYT17	0.17797	0
PMFBP1	0.17797	0
MYRF	0.17797	0
PSPN	0.17797	0
RALGPS1	0.17797	0
DYNC2LI1	0.17797	0
BTG2	0.17797	0
ZNF83	0.17797	0
TRAPPC3L	0.17797	0
SMTN	0.17797	0
S100A5	0.17797	0
LINC01655	0.17797	0
ENSG00000268836	0.17797	0
PLEKHH1	0.167501	0
FCGR2B	0.167501	0
SYTL4	0.167501	0
ACVR2A	0.167501	0
A4GALT	0.167501	0
CHN1	0.167501	0
PSD2	0.167501	0
DRD3	0.167501	0
RFC4	0.167501	0
CHRNB1	0.167501	0
NUDT6	0.167501	0
ST6GALNAC3	0.167501	0
HLA-DRB9	0.167501	0
ZBTB10	0.167501	0
C16orf96	0.167501	0
ENSG00000225218	0.167501	0
LINC02773	0.167501	0
SPOCD1	0.160173	0
SEC62	0.158196	0
VCPKMT	0.158196	0
TUBB4A	0.158196	0
POLR1F	0.158196	0
MS4A4A	0.158196	0
NT5C3A	0.158196	0
PXDN	0.158196	0
FCRLA	0.158196	0
ADAM19	0.158196	0
NDUFAF1	0.158196	0
MORN3	0.158196	0
LEO1	0.158196	0
ARL6IP1	0.158196	0
C8G	0.158196	0
ALS2CL	0.158196	0
TNFRSF4	0.158196	0
SH3BGRL2	0.158196	0
RASGEF1A	0.158196	0
GPR20	0.158196	0
ENSG00000223478	0.158196	0
ENSG00000234396	0.158196	0
RIPK2-DT	0.158196	0
ENSG00000259336	0.158196	0
LINC01970	0.158196	0
ENSG00000285238	0.158196	0
ENSG00000285744	0.158196	0
DOLK	0.156335	0
FKBP7	0.14987	0
SQLE	0.14987	0
PNPO	0.14987	0
SLC40A1	0.14987	0
NFKBIE	0.14987	0
CSGALNACT2	0.14987	0
H2BC21	0.14987	0
ZNF429	0.14987	0
IGKV2-29	0.14987	0
ENSG00000286905	0.14987	0
ENSG00000255652	0.146896	0
ANO2	0.142376	0
PHLPP1	0.142376	0
DNPH1	0.142376	0
PPP4R4	0.142376	0
RNF122	0.142376	0
NT5C3B	0.142376	0
ARHGAP18	0.142376	0
ST14	0.142376	0
ALAS2	0.142376	0
G6PD	0.142376	0
SNED1	0.142376	0
RPN1	0.142376	0
PRDX3	0.142376	0
FAM153A	0.142376	0
MCMDC2	0.142376	0
TNFAIP8L3	0.142376	0
MAML3	0.142376	0
ENSG00000236137	0.142376	0
ENSG00000236935	0.142376	0
DDX11-AS1	0.142376	0
ENSG00000259081	0.142376	0
ENSG00000269179	0.142376	0
ENSG00000271853	0.142376	0
ENSG00000285943	0.135819	0
ACOT7	0.135596	0
CAV2	0.135596	0
GPR63	0.135596	0
TMEM243	0.135596	0
TNFRSF21	0.135596	0
PPBP	0.135596	0
GPR34	0.135596	0
CRACR2B	0.135596	0
LINC00853	0.135596	0
TXNDC5	0.135596	0
ENSG00000240040	0.135596	0
ENSG00000258891	0.135596	0
RARA-AS1	0.135596	0
ENSG00000286688	0.135596	0
ENSG00000287725	0.135596	0
JARID2-DT	0.132515	0
ZNF541	0.129433	0
MRAS	0.129433	0
ANLN	0.123805	0
TICAM1	0.123805	0
SORT1	0.123805	0
SLC18A2	0.123805	0
SMIM10L2A	0.123805	0
LINC02798	0.123805	0
TMEM255B	0.122037	0
ENSG00000286525	0.118647	0
WAKMAR2	0.106782	0
RLN2	0.101697	0
LINC01215	0.101697	0
ENSG00000275665	0.101697	0
RNASE1	0.0988724	0
SLC6A16	0.0949175	0
ATP6AP1	0.0949175	0
CCDC134	0.0949175	0
ZC3H12B	0.0949175	0
IL1R2	0.0949175	0
XPNPEP2	0.0949175	0
PLAAT4	0.0949175	0
FAM186B	0.0949175	0
LAMC1	0.0949175	0
RASGRP3	0.0949175	0
TM2D2	0.0949175	0
FAM241B	0.0949175	0
SERF1A	0.0949175	0
IGKV3D-20	0.0949175	0
EDNRB-AS1	0.0949175	0
SBDSP1	0.0949175	0
TMBIM7P	0.0949175	0
ENSG00000254595	0.0949175	0
ENSG00000284052	0.0949175	0
VNN3	0.0889851	0
DNAH8	0.0889851	0
KCNC3	0.0889851	0
PEBP4	0.0889851	0
KANSL2	0.0889851	0
RACGAP1	0.0889851	0
MOAP1	0.0889851	0
CTR9	0.0889851	0
CHROMR	0.0889851	0
SATB2-AS1	0.0889851	0
ENSG00000228427	0.0889851	0
LINC01237	0.0889851	0
ENSG00000235978	0.0889851	0
MKLN1-AS	0.0889851	0
ALOX12P2	0.0889851	0
ENSG00000275119	0.0889851	0
EXD2	0.0837507	0
MYO15A	0.0837507	0
UGDH	0.0837507	0
SPSB2	0.0837507	0
GUCA1B	0.0837507	0
PIK3R3	0.0837507	0
IFI27L2	0.0837507	0
ODF2L	0.0837507	0
VWDE	0.0837507	0
USP12	0.0837507	0
DISP1	0.0837507	0
TPPP3	0.0837507	0
BEST1	0.0837507	0
NAT1	0.0837507	0
YPEL2	0.0837507	0
MAMSTR	0.0837507	0
GLDC	0.0837507	0
CALR	0.0837507	0
TMEM121B	0.0837507	0
MPZL1	0.0837507	0
SMIM11A	0.0837507	0
TRBV23-1	0.0837507	0
GUSBP9	0.0837507	0
TNFRSF25	0.0837507	0
ENSG00000223646	0.0837507	0
DIRC3	0.0837507	0
AJM1	0.0837507	0
SPON1-AS1	0.0837507	0
ENSG00000258473	0.0837507	0
AKR1C8P	0.0837507	0
STRADA	0.0837507	0
NFYC-AS1	0.0837507	0
ENSG00000279196	0.0837507	0
ENSG00000280047	0.0837507	0
ENSG00000285040	0.0837507	0
BAIAP3	0.0790979	0
HSF2	0.0790979	0
TNFRSF17	0.0790979	0
RASSF1	0.0790979	0
TLR8	0.0790979	0
ZBTB16	0.0790979	0
BHLHE41	0.0790979	0
H2BC11	0.0790979	0
MKKS	0.0790979	0
SDF2L1	0.0790979	0
MYO1B	0.0790979	0
MTUS1	0.0790979	0
BHLHE40	0.0790979	0
HLX	0.0790979	0
TTYH2	0.0790979	0
WDPCP	0.0790979	0
CENPC	0.0790979	0
FRG1BP	0.0790979	0
NUBPL	0.0790979	0
LYSMD1	0.0790979	0
BEX3	0.0790979	0
SLC16A5	0.0790979	0
SYNPO2	0.0790979	0
ABLIM3	0.0790979	0
F2R	0.0790979	0
ZNF197	0.0790979	0
HMGN5	0.0790979	0
UBE2J1	0.0790979	0
CLDN9	0.0790979	0
RNASEH1-AS1	0.0790979	0
LINC00607	0.0790979	0
ENSG00000236209	0.0790979	0
CLEC2L	0.0790979	0
ENSG00000257767	0.0790979	0
SORD2P	0.0790979	0
ENSG00000267058	0.0790979	0
ENSG00000269292	0.0790979	0
LINC02018	0.0790979	0
CCDC163	0.0790979	0
ENSG00000286010	0.0790979	0
CYTH3	0.0749348	0
PSMA4	0.0749348	0
NLRC4	0.0749348	0
FOXRED2	0.0749348	0
EEF1A2	0.0749348	0
PCYT1B	0.0749348	0
IL7	0.0749348	0
MOSPD3	0.0749348	0
PLEKHA1	0.0749348	0
IL23A	0.0749348	0
LDHB	0.0749348	0
SLC26A8	0.0749348	0
ERGIC1	0.0749348	0
MPL	0.0749348	0
SBDS	0.0749348	0
MPST	0.0749348	0
MAP1B	0.0749348	0
BICDL1	0.0749348	0
ABHD17C	0.0749348	0
MRPL15	0.0749348	0
MYOF	0.0749348	0
EGF	0.0749348	0
DAB2	0.0749348	0
CD109	0.0749348	0
CATIP	0.0749348	0
TRAT1	0.0749348	0
C4orf45	0.0749348	0
SPINT1	0.0749348	0
NEMP1	0.0749348	0
TPST1	0.0749348	0
C1GALT1C1	0.0749348	0
PTCRA	0.0749348	0
FBXO45	0.0749348	0
CRYBG2	0.0749348	0
ZNF395	0.0749348	0
MFSD2B	0.0749348	0
IGLV7-46	0.0749348	0
ENSG00000214559	0.0749348	0
CRPPA	0.0749348	0
LINC01277	0.0749348	0
GTF2IRD1P1	0.0749348	0
ENSG00000231305	0.0749348	0
LINC00298	0.0749348	0
ENSG00000238142	0.0749348	0
IGKV3-11	0.0749348	0
ENSG00000247853	0.0749348	0
TMEM158	0.0749348	0
GUSBP14	0.0749348	0
LINC02320	0.0749348	0
ENSG00000260188	0.0749348	0
MRC1	0.0749348	0
ENSG00000261884	0.0749348	0
SNHG8	0.0749348	0
USP34-DT	0.0749348	0
ENSG00000278376	0.0749348	0
ENSG00000280571	0.0749348	0
TRBV6-2	0.0749348	0
IQCJ-SCHIP1	0.0749348	0
ENSG00000286001	0.0749348	0
ENSG00000287387	0.0749348	0
CYB561	0.0711881	0
CROCC	0.0711881	0
AP3M2	0.0711881	0
IKZF5	0.0711881	0
PPM1A	0.0711881	0
PHEX	0.0711881	0
PPARD	0.0711881	0
C1orf198	0.0711881	0
PARD3	0.0711881	0
LYPD6B	0.0711881	0
PDCD4	0.0711881	0
ABCA6	0.0711881	0
SKA1	0.0711881	0
CDC25C	0.0711881	0
MED8	0.0711881	0
FAM86FP	0.0711881	0
CA3	0.0711881	0
BTNL9	0.0711881	0
CKB	0.0711881	0
KNDC1	0.0711881	0
PARP14	0.0711881	0
C1orf127	0.0711881	0
LINC00910	0.0711881	0
SELENOM	0.0711881	0
DDR1	0.0711881	0
TRGV10	0.0711881	0
IGHV4-34	0.0711881	0
ENSG00000226281	0.0711881	0
ENSG00000257322	0.0711881	0
ADGRE4P	0.0711881	0
ENSG00000271949	0.0711881	0
ENSG00000286035	0.0711881	0
PRKAR1A	0.0677982	0
TSGA10	0.0677982	0
PCSK6	0.0677982	0
TRIM7	0.0677982	0
UCHL1	0.0677982	0
ATP6V0D1	0.0677982	0
ZNF382	0.0677982	0
SPDYA	0.0677982	0
EXO1	0.0677982	0
VWA3A	0.0677982	0
RNF212	0.0677982	0
GAS2L1	0.0677982	0
IGLC7	0.0677982	0
INKA2-AS1	0.0677982	0
KHDC1-AS1	0.0677982	0
MSC-AS1	0.0677982	0
IGKV2D-24	0.0677982	0
HTT-AS	0.0677982	0
PYCARD-AS1	0.0677982	0
KEAP1	0.0647165	0
GLCCI1	0.0647165	0
BCAR3-AS1	0.0647165	0
ENSG00000231964	0.0647165	0
ENSG00000234185	0.0647165	0
NSG1	0.0619027	0
CLCA4-AS1	0.0619027	0
ENSG00000276317	0.0619027	0
ENSG00000283959	0.0619027	0
ARMCX1	0.0569505	0
RNASE2CP	0.0474587	0
CHST8	0.0342559	0
ENSG00000225313	0.0179466	0
KIAA1328	0.00465282	0
C1orf112	0	0
FGR	0	0
CFH	0	0
FUCA2	0	0
STPG1	0	0
NIPAL3	0	0
ENPP4	0	0
RAD52	0	0
LAP3	0	0
HS3ST1	0	0
WNT16	0	0
SNX11	0	0
TMEM176A	0	0
KLHL13	0	0
ICA1	0	0
DBNDD1	0	0
CFLAR	0	0
TFPI	0	0
PLXND1	0	0
CD38	0	0
CAMKK1	0	0
PDK4	0	0
SLC22A16	0	0
SLC4A1	0	0
SKAP2	0	0
MEOX1	0	0
THSD7A	0	0
ACSM3	0	0
REXO5	0	0
FAM214B	0	0
COPZ2	0	0
PRKAR2B	0	0
TSPOAP1	0	0
MPO	0	0
WDR54	0	0
CROT	0	0
ABCB4	0	0
SOX8	0	0
ITGA3	0	0
LAMP2	0	0
ITGA2B	0	0
GDE1	0	0
CRLF1	0	0
OSBPL7	0	0
SPATA20	0	0
TNFRSF12A	0	0
BAIAP2L1	0	0
ETV1	0	0
ALDH3B1	0	0
TTC22	0	0
PHTF2	0	0
FARP2	0	0
DBF4	0	0
IFRD1	0	0
GTF2IRD1	0	0
ARHGAP44	0	0
SCIN	0	0
ARSD	0	0
PNPLA4	0	0
UPP2	0	0
PRSS21	0	0
PROM1	0	0
CEACAM21	0	0
GAS7	0	0
TRAPPC6A	0	0
MATK	0	0
CD79B	0	0
SCN4A	0	0
TKTL1	0	0
RHBDF1	0	0
CACNA2D2	0	0
CRAMP1	0	0
MYLIP	0	0
E2F2	0	0
SYN1	0	0
JARID2	0	0
CDK11A	0	0
NADK	0	0
DLEC1	0	0
ADAM22	0	0
CELSR3	0	0
AASS	0	0
MGST1	0	0
CRY1	0	0
PGLYRP1	0	0
NFIX	0	0
MMP25	0	0
IL32	0	0
MAPK8IP2	0	0
RHOBTB2	0	0
TENM1	0	0
TRAF3IP3	0	0
ETV7	0	0
DYRK4	0	0
CD9	0	0
GIPR	0	0
SEMA3G	0	0
STAB1	0	0
SLC6A13	0	0
PRSS3	0	0
ZNF200	0	0
CD4	0	0
BTK	0	0
HFE	0	0
MRC2	0	0
MKS1	0	0
ABHD5	0	0
ANOS1	0	0
PLAUR	0	0
QPCTL	0	0
CEP68	0	0
MAP4K3	0	0
ZBTB32	0	0
TYROBP	0	0
BRCA1	0	0
CD22	0	0
SEMA3B	0	0
PRICKLE3	0	0
LTF	0	0
ALOX5	0	0
KDM5D	0	0
EHD3	0	0
SLC25A39	0	0
RWDD2A	0	0
CLK1	0	0
HEBP1	0	0
MAMLD1	0	0
CD6	0	0
ACP3	0	0
MTMR11	0	0
YAF2	0	0
WAS	0	0
BID	0	0
CHDH	0	0
IGF1	0	0
SLC38A5	0	0
RALBP1	0	0
RUFY3	0	0
SLC11A1	0	0
WWTR1	0	0
ZNF582	0	0
VSIG2	0	0
PHLDB1	0	0
MARCO	0	0
PRDM11	0	0
CD74	0	0
ADGRA2	0	0
MNAT1	0	0
SAMD4A	0	0
RUNX3	0	0
PLEKHB1	0	0
SERPINB1	0	0
SLC7A9	0	0
OSBPL5	0	0
CPS1	0	0
FHL1	0	0
NLRP2	0	0
SLC45A4	0	0
RNF10	0	0
GRAMD1B	0	0
ALAS1	0	0
AKAP11	0	0
SNAPC1	0	0
ABCC2	0	0
PLEKHO1	0	0
DEPDC1	0	0
RRAGD	0	0
HSD17B6	0	0
NR1H3	0	0
TYMP	0	0
VIM	0	0
RTEL1-TNFRSF6B	0	0
FAS	0	0
RNASET2	0	0
CD44	0	0
KCNG1	0	0
AGPAT4	0	0
SLAMF7	0	0
BTN3A1	0	0
MIPEP	0	0
PRKCH	0	0
IFNGR1	0	0
SH2D2A	0	0
TNFRSF1B	0	0
POU2F2	0	0
ARNTL2	0	0
ANK1	0	0
TFB1M	0	0
HMGB3	0	0
BAK1	0	0
IKZF2	0	0
GRN	0	0
ARHGAP31	0	0
CENPQ	0	0
ABCF2	0	0
LRRC7	0	0
FUT8	0	0
GAB2	0	0
ATP6V0A1	0	0
SLC4A7	0	0
APBA2	0	0
MAP2K3	0	0
PEX3	0	0
GABARAPL2	0	0
SH3YL1	0	0
DEPDC1B	0	0
DAPK2	0	0
STAP1	0	0
TIMP2	0	0
MYOM2	0	0
CYP46A1	0	0
SLC18A1	0	0
TUBG2	0	0
FLT4	0	0
METTL1	0	0
MAT2B	0	0
VCAN	0	0
MSR1	0	0
CDH1	0	0
PHLPP2	0	0
SPDL1	0	0
RTN4R	0	0
PHF23	0	0
RAB27B	0	0
MYO16	0	0
PARP3	0	0
RIPOR3	0	0
AIFM2	0	0
SPATA7	0	0
MED17	0	0
CAPG	0	0
TG	0	0
ADAM28	0	0
JADE2	0	0
ADRB1	0	0
CTNNA1	0	0
CNTLN	0	0
HSPA5	0	0
DSG2	0	0
GEMIN8	0	0
GPM6B	0	0
SCML1	0	0
FAM184B	0	0
USP28	0	0
HDAC9	0	0
CC2D2A	0	0
ADAMTS6	0	0
PER3	0	0
UTS2	0	0
TNFRSF9	0	0
RCN1	0	0
NEDD4L	0	0
FOXP3	0	0
PPP1R3F	0	0
HEXB	0	0
PTCD2	0	0
NEXMIF	0	0
DKK3	0	0
ARHGEF5	0	0
NFE2L3	0	0
LIMA1	0	0
SLC4A8	0	0
PTGER3	0	0
TNIP3	0	0
COL23A1	0	0
HERPUD1	0	0
HOMER3	0	0
RAD51	0	0
POLQ	0	0
THOC3	0	0
PLEKHA5	0	0
RRP12	0	0
FNIP2	0	0
MSMO1	0	0
FSTL4	0	0
METTL24	0	0
KCNQ1	0	0
ENTPD2	0	0
LY75	0	0
OPN3	0	0
PTPRN	0	0
HHAT	0	0
KIF1B	0	0
FOXC1	0	0
SYNE2	0	0
ATP9A	0	0
RELT	0	0
NOP58	0	0
KCNH2	0	0
CUL1	0	0
EIF2AK2	0	0
USP36	0	0
ITIH4	0	0
TRAF1	0	0
IL17RB	0	0
TRAF3IP2	0	0
DCBLD2	0	0
PKP2	0	0
PRDM1	0	0
TMCC3	0	0
MTA3	0	0
USP13	0	0
CDK14	0	0
RASGRF1	0	0
POLR3E	0	0
ZC3H11A	0	0
DGKG	0	0
FLYWCH1	0	0
TBXAS1	0	0
PARP12	0	0
ALDH18A1	0	0
TARBP1	0	0
MXD1	0	0
CDK17	0	0
SLC2A3	0	0
PSD	0	0
YBX3	0	0
STYK1	0	0
GNA15	0	0
CREB3L3	0	0
PTPRU	0	0
BCAT1	0	0
LZTS1	0	0
SPAG4	0	0
GUCY1B1	0	0
DGAT2	0	0
LTK	0	0
ELMO2	0	0
VMP1	0	0
EIF4B	0	0
ISOC2	0	0
ADCK1	0	0
HAGH	0	0
LIMCH1	0	0
SPA17	0	0
TSPAN32	0	0
ST3GAL6	0	0
NGFR	0	0
CDON	0	0
HIPK2	0	0
LPAR2	0	0
SLC12A2	0	0
SNX24	0	0
EYA2	0	0
CNN2	0	0
FAR2	0	0
BCAS1	0	0
CHI3L2	0	0
SBNO2	0	0
CALCRL	0	0
SLC9A3R2	0	0
OAT	0	0
WDR3	0	0
TRAM2	0	0
NTN1	0	0
MCM10	0	0
DGKA	0	0
PDIA5	0	0
COL17A1	0	0
GSTO2	0	0
SEC61A2	0	0
TLE2	0	0
ME1	0	0
MTHFD2	0	0
SLC9A7	0	0
PDE4A	0	0
TIE1	0	0
ZMYND12	0	0
ASPM	0	0
SPI1	0	0
MPPED2	0	0
FGFR2	0	0
MSANTD3	0	0
KIF26A	0	0
STAG3	0	0
FECH	0	0
DDX3Y	0	0
PFKP	0	0
IDI1	0	0
SP100	0	0
KLF6	0	0
PLPP1	0	0
NEO1	0	0
PHKA1	0	0
TNFRSF1A	0	0
CACNB1	0	0
EVI5	0	0
STOML1	0	0
TRO	0	0
PMS2P4	0	0
PRKCZ	0	0
ZFY	0	0
SYT1	0	0
NAV3	0	0
ROGDI	0	0
PDZD4	0	0
HYAL2	0	0
IFI35	0	0
PLEKHH3	0	0
TFE3	0	0
ACSL4	0	0
INPP5A	0	0
PRR11	0	0
ATP11A	0	0
LAPTM4A	0	0
TTC7A	0	0
STON1-GTF2A1L	0	0
ERLEC1	0	0
PYGM	0	0
MAST4	0	0
SDK2	0	0
BCL3	0	0
CLEC2D	0	0
RORA	0	0
DRD4	0	0
TGFBR3	0	0
ATP1B3	0	0
NEDD4	0	0
MAPK6	0	0
GNB5	0	0
RAB27A	0	0
LRP6	0	0
SCT	0	0
NUCB2	0	0
PFN2	0	0
SPTB	0	0
DAPP1	0	0
SLC44A1	0	0
CLTCL1	0	0
FGF22	0	0
FSTL3	0	0
MNT	0	0
JMJD6	0	0
ST6GALNAC1	0	0
WIPI1	0	0
NDST1	0	0
ST6GALNAC2	0	0
SLC12A3	0	0
MGAT4A	0	0
ARHGAP10	0	0
VASH1	0	0
LMCD1	0	0
TRIP13	0	0
TRIB2	0	0
HLTF	0	0
MYO3B	0	0
CYBRD1	0	0
PRKACA	0	0
ADGRL1	0	0
ACTN1	0	0
EPN2	0	0
LIMS2	0	0
SPEG	0	0
TFRC	0	0
UBE2D1	0	0
PALS1	0	0
HMMR	0	0
TRHDE	0	0
P4HA2	0	0
EVC	0	0
SIDT1	0	0
TMEM38A	0	0
PVR	0	0
SCARB1	0	0
MCM2	0	0
PANX2	0	0
TP63	0	0
ALPK1	0	0
LLGL2	0	0
CLCN4	0	0
NLE1	0	0
SMARCE1	0	0
GSDMB	0	0
ADAM11	0	0
FERMT2	0	0
DHRS9	0	0
PTGS2	0	0
IGF2BP2	0	0
MAP3K13	0	0
ST6GAL1	0	0
TBX21	0	0
FRY	0	0
NOTCH3	0	0
TEAD2	0	0
CDHR2	0	0
MGLL	0	0
NTN4	0	0
NUAK1	0	0
ZNF532	0	0
SCARF1	0	0
LMAN1	0	0
MYDGF	0	0
ARHGEF10L	0	0
TXK	0	0
WSCD2	0	0
TIPIN	0	0
SEMA3C	0	0
TTC38	0	0
CELSR1	0	0
SLC25A40	0	0
ADD2	0	0
RASAL2	0	0
FNDC3B	0	0
FOSL2	0	0
FSCN1	0	0
ACTB	0	0
MOCOS	0	0
PLD1	0	0
WDR62	0	0
RAB7A	0	0
MCM6	0	0
REXO2	0	0
RBM7	0	0
RBMS2	0	0
UNG	0	0
FMO4	0	0
SLC46A1	0	0
PLXNA2	0	0
TPD52	0	0
ACACB	0	0
PAG1	0	0
ICAM3	0	0
NT5C2	0	0
MCAM	0	0
GPC4	0	0
MBNL3	0	0
CAMSAP3	0	0
RAP1GAP	0	0
STXBP2	0	0
CTTNBP2	0	0
UBE2T	0	0
IL4R	0	0
SPAG6	0	0
APBB1IP	0	0
GPR137B	0	0
SLC25A43	0	0
ITGA8	0	0
CST7	0	0
MAP2	0	0
AMPH	0	0
LAMP3	0	0
FAP	0	0
NEBL	0	0
ACER3	0	0
N4BP2	0	0
SYNJ2	0	0
HOXA9	0	0
EDN1	0	0
ZCWPW1	0	0
P2RY10	0	0
ITM2A	0	0
TNRC6C	0	0
PKD2L2	0	0
TP53INP2	0	0
MYH7B	0	0
TP73	0	0
OSBPL6	0	0
SLC1A3	0	0
LXN	0	0
SP140	0	0
MKNK1	0	0
TNS1	0	0
CDC14A	0	0
RAPGEF3	0	0
CEACAM1	0	0
DUSP13	0	0
LIPE	0	0
OPHN1	0	0
KIF22	0	0
CARMIL1	0	0
PGM1	0	0
EPB41L2	0	0
MOXD1	0	0
STX7	0	0
DDX43	0	0
PTPRH	0	0
DCT	0	0
CRYBG3	0	0
RFX3	0	0
SLC4A4	0	0
MID2	0	0
COL5A3	0	0
CPOX	0	0
IGSF9B	0	0
CROCCP3	0	0
NDC80	0	0
MAGI3	0	0
COL4A4	0	0
TCF7	0	0
IMPG2	0	0
MEF2C	0	0
CDC14B	0	0
ATP8B1	0	0
IL12RB2	0	0
SMARCD3	0	0
COL19A1	0	0
EPB41L3	0	0
COBLL1	0	0
DLG3	0	0
TRAF5	0	0
MRPL22	0	0
GEMIN5	0	0
ITGB5	0	0
RNF13	0	0
BCKDHB	0	0
TUT7	0	0
ULK2	0	0
PLOD1	0	0
P2RX5	0	0
NUFIP1	0	0
OXCT1	0	0
SLC27A5	0	0
ZNF671	0	0
ZNF416	0	0
RPS5	0	0
SMAP2	0	0
PPIE	0	0
HAL	0	0
KIF3C	0	0
RAB10	0	0
MAPRE3	0	0
CD59	0	0
CD82	0	0
FCN1	0	0
MECOM	0	0
WDFY1	0	0
OVGP1	0	0
SLC25A24	0	0
PILRA	0	0
ABCB1	0	0
ZNF213	0	0
CPNE3	0	0
CTTN	0	0
TTC39A	0	0
ORC1	0	0
RAD54L	0	0
DNAJA1	0	0
CHMP5	0	0
EIF2AK1	0	0
EPDR1	0	0
SNX10	0	0
HBQ1	0	0
CEACAM6	0	0
PPEF1	0	0
LAT2	0	0
ZW10	0	0
ALG9	0	0
MYBPC2	0	0
PPP1R15A	0	0
HSD17B14	0	0
TRIP6	0	0
ACHE	0	0
FTL	0	0
ADAMTS2	0	0
PGS1	0	0
LPCAT2	0	0
GNAO1	0	0
OGFOD1	0	0
L2HGDH	0	0
NID2	0	0
PHACTR3	0	0
ERGIC2	0	0
AURKA	0	0
CASS4	0	0
PIR	0	0
RFX2	0	0
GP6	0	0
PTPN4	0	0
GNA11	0	0
DNMT3B	0	0
TPX2	0	0
FER1L4	0	0
DOCK9	0	0
DOCK3	0	0
C3orf18	0	0
TMEM40	0	0
KIF9	0	0
PPP1R13B	0	0
SMOX	0	0
SIGLEC1	0	0
FKBP1A	0	0
SLC4A11	0	0
DNAAF9	0	0
EBF4	0	0
CPXM1	0	0
LZTS3	0	0
DYNLL1	0	0
TESC	0	0
SIRPG	0	0
P2RX7	0	0
KDM2B	0	0
OAS1	0	0
RPLP0	0	0
SIRT4	0	0
RPH3A	0	0
KIF16B	0	0
TRMT6	0	0
PEBP1	0	0
ZNF302	0	0
KCNH4	0	0
GMIP	0	0
BIRC5	0	0
LAG3	0	0
OTUB2	0	0
ZBTB25	0	0
ANKRD24	0	0
DHX32	0	0
RCOR1	0	0
LTBP4	0	0
BLVRB	0	0
PCBP4	0	0
YPEL3	0	0
ICAM1	0	0
IRAK3	0	0
LYZ	0	0
TFAP4	0	0
DNAJB11	0	0
P3H2	0	0
RAB11FIP3	0	0
ZNF268	0	0
CERS4	0	0
MCOLN1	0	0
EFNB1	0	0
PDPR	0	0
KIF4A	0	0
PLEKHG2	0	0
PITPNM2	0	0
PUS7	0	0
NRCAM	0	0
SLC26A4	0	0
IL5RA	0	0
ABCC6	0	0
ITGA6	0	0
RAPGEF4	0	0
MAP3K20	0	0
SEL1L3	0	0
TF	0	0
PITPNM3	0	0
ORC6	0	0
ESR1	0	0
RGS17	0	0
CD200	0	0
HAUS4	0	0
JPH4	0	0
CEBPE	0	0
SLC7A8	0	0
SLC22A17	0	0
RNF31	0	0
RPGRIP1	0	0
TGM1	0	0
DAZL	0	0
SEMA6A	0	0
TYRO3	0	0
WDR76	0	0
PHGDH	0	0
COL9A3	0	0
EZR	0	0
MYL6	0	0
DPYSL2	0	0
CDC45	0	0
ADA2	0	0
XYLB	0	0
CDC6	0	0
MSH2	0	0
HOOK2	0	0
TMEM38B	0	0
PTGS1	0	0
SH2D3C	0	0
NANS	0	0
TBC1D2	0	0
WHRN	0	0
SEMA4G	0	0
BLNK	0	0
TLL2	0	0
SORBS1	0	0
BAMBI	0	0
CREM	0	0
SMIM24	0	0
HIVEP1	0	0
CRISP3	0	0
FKBP5	0	0
SRPK1	0	0
TMEM14A	0	0
EFHC1	0	0
ITPR3	0	0
DSP	0	0
JAK2	0	0
SH3GLB1	0	0
CDC7	0	0
SYDE2	0	0
PCSK5	0	0
SCD	0	0
ABLIM1	0	0
NRP1	0	0
TSPAN15	0	0
KCNK6	0	0
CATSPERG	0	0
STX1B	0	0
HSD3B7	0	0
BCL7C	0	0
PRKY	0	0
IGFALS	0	0
MARCHF2	0	0
CDC34	0	0
CEP170B	0	0
CDHR5	0	0
IZUMO4	0	0
GADD45B	0	0
PALM	0	0
MADCAM1	0	0
ARVCF	0	0
KLHL22	0	0
MMP11	0	0
CECR2	0	0
P2RX6	0	0
DERL3	0	0
DDTL	0	0
DDT	0	0
OSM	0	0
SUSD2	0	0
SEC14L2	0	0
SPECC1L	0	0
UPB1	0	0
YPEL1	0	0
PPM1F	0	0
SLC35E4	0	0
CRYBB3	0	0
CRYBB2P1	0	0
GRK3	0	0
SH3BP1	0	0
SEZ6L	0	0
LGALS1	0	0
PIK3IP1	0	0
ENSG00000100101	0	0
GCAT	0	0
CRYBB1	0	0
EIF3L	0	0
DEPDC5	0	0
CENPM	0	0
SEPTIN3	0	0
TPTEP1	0	0
CYP2D6	0	0
HSCB	0	0
CBY1	0	0
RSPH14	0	0
RTCB	0	0
FBXO7	0	0
GTPBP1	0	0
RAB36	0	0
TIMP3	0	0
RASL10A	0	0
TOM1	0	0
NEFH	0	0
CHKB	0	0
BIK	0	0
HMOX1	0	0
APOBEC3H	0	0
TSPO	0	0
CBX7	0	0
PDGFB	0	0
CABP7	0	0
RPL3	0	0
RBFOX2	0	0
SYNGR1	0	0
ASCC2	0	0
MTMR3	0	0
APOL4	0	0
APOL1	0	0
CACNA1I	0	0
GRAP2	0	0
SGSM3	0	0
PVALB	0	0
KIAA0930	0	0
NCF4	0	0
CSF2RB	0	0
UPK3A	0	0
FAM118A	0	0
IL2RB	0	0
CHADL	0	0
MLC1	0	0
HDAC10	0	0
CTSG	0	0
GZMH	0	0
GZMB	0	0
PRMT5	0	0
COCH	0	0
POLE2	0	0
CDKL1	0	0
PYGL	0	0
TRIM9	0	0
DDHD1	0	0
CDKN3	0	0
PLEK2	0	0
GSTZ1	0	0
SPTLC2	0	0
RIN3	0	0
LGMN	0	0
ITPK1	0	0
ASB2	0	0
CEP128	0	0
HIF1A	0	0
SLC8A3	0	0
TCL1A	0	0
GSKIP	0	0
PAPLN	0	0
PCK2	0	0
NFKBIA	0	0
EMC9	0	0
PSME2	0	0
BRMS1L	0	0
REC8	0	0
PLTP	0	0
PROCR	0	0
GINS1	0	0
NINL	0	0
SGK2	0	0
SLA2	0	0
RAB5IF	0	0
NFATC2	0	0
SALL4	0	0
TPD52L2	0	0
CTSZ	0	0
TUBB1	0	0
SLCO4A1	0	0
NTSR1	0	0
SLC17A9	0	0
PTK6	0	0
C20orf27	0	0
CDC25B	0	0
ISM1	0	0
RNF24	0	0
NDUFAF5	0	0
TRIB3	0	0
RASSF2	0	0
RSPO4	0	0
SNPH	0	0
SIRPB1	0	0
PLCB4	0	0
MYL9	0	0
HCK	0	0
TLDC2	0	0
SAMHD1	0	0
MROH8	0	0
JAG1	0	0
SNTA1	0	0
E2F1	0	0
PXMP4	0	0
BPI	0	0
CST3	0	0
ASIP	0	0
PPP1R16B	0	0
FAM83D	0	0
MAP1LC3A	0	0
TNNC2	0	0
APMAP	0	0
ZNF516	0	0
VAPA	0	0
LPIN2	0	0
SMCHD1	0	0
MYOM1	0	0
MYL12A	0	0
SMAD7	0	0
RBBP8	0	0
RIOK3	0	0
VSIG1	0	0
STS	0	0
MID1	0	0
RHOXF1	0	0
MOSPD1	0	0
MCF2	0	0
ABCD1	0	0
CACNA1F	0	0
SYP	0	0
PLP2	0	0
BMX	0	0
PLS3	0	0
RENBP	0	0
SMARCA1	0	0
MTMR8	0	0
ASB9	0	0
KCND1	0	0
PIM2	0	0
SCML2	0	0
PCSK1N	0	0
GATA1	0	0
RP2	0	0
JADE3	0	0
CDK16	0	0
CD40LG	0	0
TIMP1	0	0
KLHL4	0	0
KLF8	0	0
ZDHHC15	0	0
CENPI	0	0
GLA	0	0
BEX4	0	0
RUBCNL	0	0
NDFIP2	0	0
TNFSF13B	0	0
CDADC1	0	0
KLF5	0	0
ACP5	0	0
DNAJC3	0	0
UGGT2	0	0
FGF9	0	0
MRPS31	0	0
SLC25A15	0	0
FLT1	0	0
RGCC	0	0
KATNAL1	0	0
OLFM4	0	0
MSLN	0	0
ZNF629	0	0
HSF4	0	0
MAPK3	0	0
GDPD3	0	0
TSNAXIP1	0	0
N4BP1	0	0
PLLP	0	0
DHODH	0	0
PARD6A	0	0
ZNF821	0	0
MMP15	0	0
SETD6	0	0
HAS3	0	0
SMPD3	0	0
PLA2G15	0	0
FA2H	0	0
HCFC1R1	0	0
NPRL3	0	0
NECAB2	0	0
COTL1	0	0
NME4	0	0
NOMO3	0	0
LMF1	0	0
HAGHL	0	0
SLC7A5	0	0
METRN	0	0
FBXO31	0	0
RHBDL1	0	0
MEFV	0	0
CRYM	0	0
EEF2K	0	0
GSPT1	0	0
CLUAP1	0	0
PRSS33	0	0
CPPED1	0	0
QPRT	0	0
XYLT1	0	0
PYCARD	0	0
RPGRIP1L	0	0
BCKDK	0	0
IL21R	0	0
TMC5	0	0
KNOP1	0	0
AQP9	0	0
IQCH	0	0
LACTB	0	0
CORO2B	0	0
AP3B2	0	0
ACSBG1	0	0
CTSH	0	0
TTC23	0	0
CD276	0	0
FAH	0	0
CEMIP	0	0
HOMER2	0	0
EHD4	0	0
ATP8B4	0	0
OCA2	0	0
TJP1	0	0
BMF	0	0
DMXL2	0	0
OIP5	0	0
SLC30A4	0	0
MYEF2	0	0
SGK3	0	0
TRIM35	0	0
CA2	0	0
FZD3	0	0
RIPK2	0	0
CPQ	0	0
SFRP1	0	0
LAPTM4B	0	0
POP1	0	0
NIPAL2	0	0
STK3	0	0
ZC2HC1A	0	0
TRPS1	0	0
SPAG1	0	0
NCALD	0	0
GML	0	0
GSDMD	0	0
GFUS	0	0
PYCR3	0	0
SLC39A14	0	0
DCTN6	0	0
KLHDC4	0	0
MCM4	0	0
ASAH1	0	0
BNIP3L	0	0
KCNN4	0	0
NUCB1	0	0
DHDH	0	0
MAP4K1	0	0
SARS2	0	0
RELB	0	0
FCGRT	0	0
PPP1R13L	0	0
PEX11G	0	0
KLC3	0	0
AMH	0	0
LYL1	0	0
RETN	0	0
FCER2	0	0
DMPK	0	0
KIR3DX1	0	0
LILRB1	0	0
LILRA1	0	0
ASF1B	0	0
TNNT1	0	0
C19orf44	0	0
OLFM2	0	0
EPHX3	0	0
AURKC	0	0
CCNE1	0	0
FBL	0	0
CLC	0	0
CCNP	0	0
PRX	0	0
EBI3	0	0
SHD	0	0
FSD1	0	0
CLIP3	0	0
SLC1A5	0	0
TJP3	0	0
CCDC9	0	0
BBC3	0	0
DENND3	0	0
CEACAM4	0	0
PLIN3	0	0
SIGLEC8	0	0
CD79A	0	0
LIM2	0	0
ICAM4	0	0
NOP53	0	0
NKG7	0	0
ICAM5	0	0
CD33	0	0
NAPA	0	0
RABAC1	0	0
MEIS3	0	0
PTPRS	0	0
GRIN2D	0	0
CLEC11A	0	0
ODAD1	0	0
CARD8	0	0
SIGLEC6	0	0
ZNF175	0	0
PLA2G4C	0	0
CABP5	0	0
RAB3D	0	0
DBP	0	0
TMEM205	0	0
CAPS	0	0
PLPPR2	0	0
PLEKHA4	0	0
LILRB5	0	0
KLF1	0	0
DNASE2	0	0
SLC5A5	0	0
RAB3A	0	0
ISYNA1	0	0
ELL	0	0
ETV2	0	0
LSR	0	0
FKBP8	0	0
HPN	0	0
ZNF14	0	0
SCN1B	0	0
PBX4	0	0
ATP13A1	0	0
GRIK5	0	0
ZNF85	0	0
ETHE1	0	0
CADM4	0	0
BET1	0	0
NAMPT	0	0
PIK3CG	0	0
PON2	0	0
ITGB8	0	0
STEAP1B	0	0
PALS2	0	0
GSDME	0	0
TTC26	0	0
ADAP1	0	0
TFEC	0	0
CAV1	0	0
MET	0	0
RNF32	0	0
HOXA1	0	0
LFNG	0	0
VIPR2	0	0
CPED1	0	0
CPVL	0	0
COBL	0	0
FKBP14	0	0
STX1A	0	0
NSUN5P2	0	0
HSPB1	0	0
WASL	0	0
TFR2	0	0
FSCN3	0	0
FBXO24	0	0
PPP1R17	0	0
IMPDH1	0	0
AGFG2	0	0
SERPINE1	0	0
AP1S1	0	0
C1GALT1	0	0
EZH2	0	0
CEP41	0	0
MEST	0	0
ACTR3C	0	0
TSPAN13	0	0
AHR	0	0
GIMAP2	0	0
TMEM176B	0	0
GLI3	0	0
BLVRA	0	0
URGCP	0	0
AEBP1	0	0
TBL2	0	0
CLIP2	0	0
SPATA6L	0	0
SLC1A1	0	0
FKTN	0	0
FSD1L	0	0
CNTNAP3	0	0
NMRK1	0	0
MEGF9	0	0
TRIM14	0	0
C5	0	0
PTGR1	0	0
DNM1	0	0
ENG	0	0
AK1	0	0
KANK1	0	0
NCS1	0	0
KCNT1	0	0
PIP5K1B	0	0
GLIS3	0	0
BAG1	0	0
PTGDS	0	0
ABCA2	0	0
UBE2R2	0	0
ZFAND5	0	0
CCNJ	0	0
GATA3	0	0
RASSF4	0	0
DNMBP	0	0
PKD2L1	0	0
CUBN	0	0
PALD1	0	0
UNC5B	0	0
CDH23	0	0
VSIR	0	0
SPOCK2	0	0
CCSER2	0	0
BMPR1A	0	0
MINPP1	0	0
ACTA2	0	0
LIPA	0	0
TWNK	0	0
KAZALD1	0	0
NPM3	0	0
NEURL1	0	0
SH3PXD2A	0	0
MAP3K8	0	0
UBE2S	0	0
ZMIZ1	0	0
TBC1D12	0	0
KRT23	0	0
RUNDC3A	0	0
RAPGEFL1	0	0
RGS9	0	0
RAD51C	0	0
SEPTIN4	0	0
P2RX1	0	0
TUBD1	0	0
TRIM16L	0	0
CDK5RAP3	0	0
PIGL	0	0
GALK1	0	0
RASD1	0	0
SLC6A4	0	0
CPD	0	0
B9D1	0	0
LGALS3BP	0	0
CCL2	0	0
PEX12	0	0
DHX58	0	0
NAGLU	0	0
CNTNAP1	0	0
ABI3	0	0
DLX4	0	0
SGCA	0	0
MRPL27	0	0
VAT1	0	0
LRRC59	0	0
ALOX12	0	0
ABCC3	0	0
MPP2	0	0
DUSP3	0	0
HLF	0	0
SLC16A6	0	0
FAM20A	0	0
MMD	0	0
DPH1	0	0
MAP2K6	0	0
WSB1	0	0
RCVRN	0	0
MYH3	0	0
TMEM97	0	0
PMP22	0	0
RAB34	0	0
USP46	0	0
CHIC2	0	0
PF4V1	0	0
AREG	0	0
MAPK10	0	0
ELF2	0	0
TBC1D9	0	0
INPP4B	0	0
GAB1	0	0
KLHL2	0	0
WFS1	0	0
GRPEL1	0	0
SLC2A9	0	0
FBXW7	0	0
NEIL3	0	0
TBC1D19	0	0
CLNK	0	0
SH3D19	0	0
RAPGEF2	0	0
SNX25	0	0
LRP2BP	0	0
FAM149A	0	0
NCAPG	0	0
HTATIP2	0	0
CCDC34	0	0
TECTA	0	0
CRTAM	0	0
JHY	0	0
B3GAT1	0	0
HSPA8	0	0
VWA5A	0	0
DTX4	0	0
ATG2A	0	0
EHD1	0	0
UNC93B1	0	0
PUS3	0	0
NRXN2	0	0
MS4A6A	0	0
ST3GAL4	0	0
CPT1A	0	0
CCND1	0	0
HPX	0	0
FOLR3	0	0
ARHGEF17	0	0
RNF141	0	0
CEP126	0	0
GALNT18	0	0
UPK2	0	0
NECTIN1	0	0
SLC15A3	0	0
CD5	0	0
ACCS	0	0
MDK	0	0
SLC22A18	0	0
CD81	0	0
SLC35F2	0	0
C11orf21	0	0
SOX6	0	0
TCIRG1	0	0
CHKA	0	0
EXPH5	0	0
HPS5	0	0
POU2AF1	0	0
VWF	0	0
PSMD9	0	0
PPFIBP1	0	0
PRPF40B	0	0
CD69	0	0
CORO1C	0	0
ASIC1	0	0
CAMKK2	0	0
BCL7A	0	0
RSRC2	0	0
CYP27B1	0	0
LIN7A	0	0
KRT18	0	0
ACSS3	0	0
TNS2	0	0
GLI1	0	0
PPM1H	0	0
LTA4H	0	0
SLC6A12	0	0
WNT5B	0	0
TRPV4	0	0
ITFG2	0	0
FOXM1	0	0
PARP11	0	0
GPN3	0	0
RAD51AP1	0	0
CUX2	0	0
SH2B3	0	0
AKAP3	0	0
MANSC1	0	0
DUSP16	0	0
ALDH2	0	0
GPRC5D	0	0
SCNN1A	0	0
LTBR	0	0
CDK2AP1	0	0
OAS3	0	0
OAS2	0	0
MGP	0	0
RASAL1	0	0
SLC38A1	0	0
VDR	0	0
STX2	0	0
ADGRD1	0	0
IFNG	0	0
TIMELESS	0	0
MRPL51	0	0
GAPDH	0	0
CHD4	0	0
GNB3	0	0
CDCA3	0	0
CHPT1	0	0
ENO2	0	0
C12orf57	0	0
PTPN6	0	0
NT5DC3	0	0
GOLT1B	0	0
ST8SIA1	0	0
PHC1	0	0
ENSG00000111780	0	0
RIC8B	0	0
ENSG00000111788	0	0
KLRB1	0	0
BTN3A3	0	0
DSE	0	0
RSPH4A	0	0
MAK	0	0
TMEM14C	0	0
GCNT2	0	0
SMIM8	0	0
NEDD9	0	0
ADTRP	0	0
ASF1A	0	0
FAM184A	0	0
MAN1A1	0	0
GABRR2	0	0
NCOA7	0	0
RIPOR2	0	0
SASH1	0	0
UST	0	0
FBXO5	0	0
OPRM1	0	0
FANCE	0	0
MAPK14	0	0
RHAG	0	0
SOD2	0	0
MCM3	0	0
PHACTR1	0	0
MDGA1	0	0
BACH2	0	0
TREML2	0	0
RAB23	0	0
TSPO2	0	0
KHDRBS2	0	0
WASF1	0	0
GPLD1	0	0
ALDH5A1	0	0
VNN2	0	0
GMNN	0	0
SOBP	0	0
SNX3	0	0
PERP	0	0
ARFGEF3	0	0
SLC16A10	0	0
ADGRG6	0	0
EPM2A	0	0
PHF1	0	0
PACRG	0	0
TFEB	0	0
BYSL	0	0
PTK7	0	0
VEGFA	0	0
TTK	0	0
SLC29A1	0	0
TENT5A	0	0
CLIC5	0	0
ENPP5	0	0
LY86	0	0
PRSS16	0	0
NUDT12	0	0
CEP72	0	0
SEMA5A	0	0
BRD8	0	0
KIF20A	0	0
HBEGF	0	0
GZMK	0	0
HMGCR	0	0
HAVCR1	0	0
ITK	0	0
RNF130	0	0
ARSB	0	0
THBS4	0	0
BTNL8	0	0
RASGRF2	0	0
POLR3G	0	0
LMNB1	0	0
ARRDC3	0	0
NPR3	0	0
SLC27A6	0	0
PDE4D	0	0
PRLR	0	0
SLC12A7	0	0
IL4	0	0
RAD50	0	0
ST8SIA4	0	0
PCDH12	0	0
SEC24A	0	0
WWC1	0	0
MACROH2A1	0	0
DPYSL3	0	0
PDGFRB	0	0
ATP6V0E1	0	0
BNIP1	0	0
CPEB4	0	0
HRH2	0	0
DBN1	0	0
EHHADH	0	0
SMC4	0	0
SELENOK	0	0
BCL6	0	0
HGD	0	0
ARL6	0	0
CD86	0	0
CEP70	0	0
SLC25A36	0	0
TFDP2	0	0
XRN1	0	0
SERPINI2	0	0
PFKFB4	0	0
COL7A1	0	0
HES1	0	0
ECT2	0	0
GNAI2	0	0
USP9Y	0	0
HYAL1	0	0
CYB561D2	0	0
C3orf14	0	0
CBLB	0	0
IFT57	0	0
GNB4	0	0
HHLA2	0	0
UMPS	0	0
C3orf52	0	0
FRMD4B	0	0
PLXNA1	0	0
ATP6V1A	0	0
ABTB1	0	0
PODXL2	0	0
CSPG5	0	0
CFAP92	0	0
NEK11	0	0
PLSCR4	0	0
CISH	0	0
MAPKAPK3	0	0
ACVR2B	0	0
ABHD14B	0	0
EIF1B	0	0
ARHGEF26	0	0
KLHL24	0	0
PLCH1	0	0
VIPR1	0	0
SSR3	0	0
ZBTB47	0	0
TNNC1	0	0
SLC4A3	0	0
EEF1B2	0	0
ADAM23	0	0
RTKN	0	0
ZAP70	0	0
STEAP3	0	0
TFCP2L1	0	0
TP53I3	0	0
POMC	0	0
OTOF	0	0
GPD2	0	0
CENPA	0	0
TANC1	0	0
ITGA4	0	0
REEP6	0	0
PCSK4	0	0
APC2	0	0
IFIH1	0	0
GCA	0	0
GRB14	0	0
SPTBN1	0	0
RTN4	0	0
LOXL3	0	0
DOK1	0	0
GALNT3	0	0
POLE4	0	0
CCDC88A	0	0
FANCL	0	0
FN1	0	0
STAT1	0	0
PAPOLG	0	0
DNAH6	0	0
EFHD1	0	0
OTX1	0	0
COQ10B	0	0
GNLY	0	0
ST3GAL5	0	0
CHST10	0	0
HSPE1	0	0
PLCD4	0	0
IL1R1	0	0
WNT6	0	0
IL18R1	0	0
IL18RAP	0	0
FHL2	0	0
PASK	0	0
TPO	0	0
PROC	0	0
ID2	0	0
HPCAL1	0	0
ODC1	0	0
QPCT	0	0
RMDN2	0	0
SDC1	0	0
PLCL1	0	0
SLC1A4	0	0
KYNU	0	0
PNO1	0	0
PLEK	0	0
TIA1	0	0
KISS1R	0	0
EPAS1	0	0
ARID3A	0	0
SPR	0	0
EPHA4	0	0
PARD3B	0	0
TNR	0	0
MORN1	0	0
GPX7	0	0
RALGPS2	0	0
RPL22	0	0
CHD5	0	0
QSOX1	0	0
ERRFI1	0	0
ELAPOR1	0	0
AMPD2	0	0
KCNC4	0	0
RNF19B	0	0
DLGAP3	0	0
RHOU	0	0
DOCK7	0	0
SRM	0	0
FBXO2	0	0
FBXO6	0	0
C1orf21	0	0
DNAJC6	0	0
LEPR	0	0
IVNS1ABP	0	0
KIAA2013	0	0
MIIP	0	0
NCF2	0	0
PLA2G4A	0	0
GADD45A	0	0
WLS	0	0
RGS2	0	0
CTH	0	0
CRYZ	0	0
PHTF1	0	0
CD2	0	0
OSCP1	0	0
HPCAL4	0	0
BMP8B	0	0
MYCL	0	0
SIPA1L2	0	0
RLF	0	0
KMO	0	0
ZNF684	0	0
KCNQ4	0	0
AKT3	0	0
ETV3	0	0
SLAMF1	0	0
PADI2	0	0
UAP1	0	0
CTBS	0	0
PLA2G2D	0	0
GBP3	0	0
GBP1	0	0
GPR89A	0	0
CDK18	0	0
CD160	0	0
ECE1	0	0
ID3	0	0
CR2	0	0
SLC2A1	0	0
CDC20	0	0
ATP6V0B	0	0
B4GALT2	0	0
PTCH2	0	0
PRDX1	0	0
SLC19A2	0	0
FAAH	0	0
CNN3	0	0
F3	0	0
DPH5	0	0
FASLG	0	0
PTBP2	0	0
TNFSF4	0	0
DARS2	0	0
HSD11B1	0	0
IRF6	0	0
RCAN3	0	0
STMN1	0	0
MAN1C1	0	0
NEK2	0	0
CENPF	0	0
MTARC2	0	0
SLC5A9	0	0
POLR1G	0	0
CTSD	0	0
MMP8	0	0
KPTN	0	0
KIF14	0	0
CAMSAP2	0	0
MREG	0	0
KLF7	0	0
B4GALT6	0	0
ELOVL4	0	0
CASP8AP2	0	0
UBE3D	0	0
CNR1	0	0
SGIP1	0	0
TNFAIP3	0	0
AKAP7	0	0
RAB32	0	0
MYB	0	0
ALDH8A1	0	0
ARG1	0	0
FBXL5	0	0
DCLRE1B	0	0
FOXO3	0	0
RPN2	0	0
TGIF2	0	0
ABCG2	0	0
SPP1	0	0
MFSD1	0	0
KLF12	0	0
UCHL3	0	0
CCND2	0	0
ELL2	0	0
DNAH7	0	0
NDUFB3	0	0
SATB2	0	0
UBE2B	0	0
TRPM6	0	0
KLF9	0	0
PIGZ	0	0
FKBP15	0	0
CTNNAL1	0	0
DYNC2I2	0	0
TRIM32	0	0
NEK6	0	0
BSPRY	0	0
SLC46A2	0	0
HSDL2	0	0
NR4A3	0	0
GALNT12	0	0
DENND1A	0	0
CSF3R	0	0
DCAF4	0	0
PROX2	0	0
BBOF1	0	0
ACYP1	0	0
IFT43	0	0
NPC2	0	0
IRF2BPL	0	0
ACOT2	0	0
LTBP2	0	0
FLVCR2	0	0
TGFB3	0	0
ZC2HC1C	0	0
GPR68	0	0
RHOQ	0	0
KLHL29	0	0
DNMT3A	0	0
FKBP1B	0	0
YPEL5	0	0
YIPF4	0	0
LGALSL	0	0
CNRIP1	0	0
BCL11A	0	0
OGFRL1	0	0
ELOVL3	0	0
IFIT3	0	0
IFIT2	0	0
PYROXD2	0	0
CNNM1	0	0
MXI1	0	0
HELLS	0	0
AVPI1	0	0
KCNIP2	0	0
CFAP58	0	0
HOXB3	0	0
DUSP1	0	0
TEK	0	0
MOB3B	0	0
INSL6	0	0
CD274	0	0
NUP43	0	0
MTHFD1L	0	0
CCDC170	0	0
PCMT1	0	0
PLEKHG1	0	0
TASL	0	0
CYSTM1	0	0
ARAP3	0	0
CENPL	0	0
MSANTD2	0	0
MASTL	0	0
KIAA1217	0	0
SEPTIN7P9	0	0
PLXDC2	0	0
IQSEC3	0	0
TNFSF11	0	0
HSPH1	0	0
ETF1	0	0
TGFBI	0	0
FAM53C	0	0
EGR1	0	0
PLS1	0	0
GLT8D2	0	0
MTERF2	0	0
SOCS2	0	0
APAF1	0	0
DUSP4	0	0
SORBS3	0	0
PPP3CC	0	0
EPHX2	0	0
TNFRSF8	0	0
TRIM25	0	0
SCPEP1	0	0
TEX14	0	0
FAM117A	0	0
NCAPH	0	0
CEP89	0	0
TSHZ3	0	0
ECHDC2	0	0
BCL2L14	0	0
ZSCAN18	0	0
LHX4	0	0
TRMT1L	0	0
CSTA	0	0
DPPA4	0	0
POPDC2	0	0
B4GALT4	0	0
CD80	0	0
KIF18A	0	0
MAPK8IP1	0	0
CRY2	0	0
DEPDC7	0	0
CAT	0	0
GJB6	0	0
GJA3	0	0
ADGRB2	0	0
TNFSF10	0	0
ZNF639	0	0
TMEM156	0	0
ZSCAN20	0	0
LRIF1	0	0
TMIGD3	0	0
GPSM2	0	0
CXCR4	0	0
FLT3	0	0
RASL11A	0	0
LINC00544	0	0
LAX1	0	0
CD244	0	0
LY9	0	0
PRXL2A	0	0
ZNF205	0	0
RPL5	0	0
PTGFR	0	0
SPATA1	0	0
TRMT13	0	0
LRRC39	0	0
SLC66A2	0	0
OCM	0	0
EEPD1	0	0
INHBA	0	0
FKBP9	0	0
ARL4A	0	0
GLIPR2	0	0
ACO1	0	0
KIAA1549	0	0
CALD1	0	0
NUDT10	0	0
PLAU	0	0
SRGN	0	0
BICC1	0	0
CISD1	0	0
EGR2	0	0
ZWINT	0	0
CIT	0	0
IFT81	0	0
HVCN1	0	0
CDKN2C	0	0
RNF11	0	0
RASSF8	0	0
SSPN	0	0
PRDX4	0	0
GIPC1	0	0
EBPL	0	0
ATP7B	0	0
NLN	0	0
CENPK	0	0
OPTN	0	0
TSFM	0	0
ARHGAP9	0	0
MMP19	0	0
SPATS2	0	0
ORMDL2	0	0
LRP1	0	0
NFE2	0	0
TUBA1B	0	0
SARDH	0	0
STIL	0	0
HJURP	0	0
COL10A1	0	0
NMI	0	0
TNFAIP6	0	0
ACVR1C	0	0
BATF3	0	0
G0S2	0	0
KCNJ2	0	0
PLA2G12A	0	0
B9D2	0	0
PFKFB2	0	0
C4BPA	0	0
C4BPB	0	0
ZNF137P	0	0
RAB38	0	0
GPR83	0	0
PMS2P5	0	0
CKS2	0	0
ACSL3	0	0
CHPF	0	0
OBSL1	0	0
FAM124B	0	0
GCNT7	0	0
FAM210B	0	0
PI3	0	0
FAM209A	0	0
SNX21	0	0
SLPI	0	0
SDC4	0	0
PARD6B	0	0
PLCG1	0	0
TOX2	0	0
ZNFX1	0	0
ZNF831	0	0
EDN3	0	0
CDH26	0	0
SNAI1	0	0
MOCS3	0	0
STX16	0	0
PMEPA1	0	0
BCAS4	0	0
ZBP1	0	0
NEURL2	0	0
IQSEC2	0	0
IL9R	0	0
XG	0	0
NAGK	0	0
PAIP2B	0	0
IL17C	0	0
LYPD3	0	0
CEACAM8	0	0
CRISP2	0	0
F13A1	0	0
PACSIN1	0	0
BTN2A2	0	0
BTN2A3P	0	0
SLC17A3	0	0
H1-3	0	0
PEX6	0	0
NQO2	0	0
ENSG00000124593	0	0
ZNF391	0	0
MOCS1	0	0
SPDEF	0	0
MAD2L1BP	0	0
GNMT	0	0
TREM1	0	0
CDKN1A	0	0
SOX4	0	0
KCNK17	0	0
RPP40	0	0
EEF1E1	0	0
RUNX2	0	0
CXCL6	0	0
EREG	0	0
AHNAK	0	0
EMC3	0	0
WNT1	0	0
SH3TC1	0	0
MT1G	0	0
MT2A	0	0
DOK4	0	0
GPR18	0	0
CLYBL	0	0
TMTC4	0	0
RAP2A	0	0
ABCC4	0	0
EFNB2	0	0
HROB	0	0
IRF1	0	0
TMEM255A	0	0
PTGER2	0	0
GRK4	0	0
ARMC7	0	0
SLC25A19	0	0
MIR9-1HG	0	0
MBOAT7	0	0
OPRL1	0	0
FNDC11	0	0
PPDPF	0	0
IL1B	0	0
PAX8	0	0
HTR5BP	0	0
TNFSF9	0	0
ATG4C	0	0
CD70	0	0
SH2D3A	0	0
TRIP10	0	0
TNFSF14	0	0
RTN2	0	0
VASP	0	0
SDCBP2	0	0
GNRH2	0	0
FAM182A	0	0
CD93	0	0
GZF1	0	0
RBCK1	0	0
NRSN2	0	0
RRBP1	0	0
BMP2	0	0
OVOL2	0	0
BFSP1	0	0
LAMP5	0	0
MCM8	0	0
FAM110A	0	0
S1PR4	0	0
ZNF436	0	0
MMP24	0	0
ID1	0	0
DYNLRB1	0	0
PLAGL2	0	0
GRPR	0	0
AMOT	0	0
ST3GAL3	0	0
TMEM53	0	0
MCF2L	0	0
LRFN3	0	0
IGFLR1	0	0
CAPNS1	0	0
PDCD2L	0	0
FFAR2	0	0
FFAR1	0	0
THRA	0	0
CCR7	0	0
NR1D1	0	0
PRDX5	0	0
RRAS	0	0
PRRG2	0	0
TSKS	0	0
PRKCG	0	0
TRAP1	0	0
GLIS2	0	0
IFI6	0	0
CFP	0	0
DLGAP5	0	0
L3HYPDH	0	0
HSPA2	0	0
TRMT5	0	0
PLEKHG3	0	0
RHOT1	0	0
EVI2A	0	0
OMG	0	0
FAM78A	0	0
AVPR2	0	0
NXF5	0	0
ZC4H2	0	0
ZNF484	0	0
BCL11B	0	0
ATP13A4	0	0
HELB	0	0
PTPRB	0	0
DYRK2	0	0
YEATS4	0	0
TAS2R5	0	0
LRRC61	0	0
FGFRL1	0	0
AUNIP	0	0
ADGRE2	0	0
KLF2	0	0
SYNGR3	0	0
PKMYT1	0	0
WFIKKN1	0	0
FBXL16	0	0
TUBA4A	0	0
VIL1	0	0
PNKD	0	0
ZNF835	0	0
GNG11	0	0
HIP1	0	0
PTPN12	0	0
POR	0	0
FGL2	0	0
STEAP4	0	0
GNAI1	0	0
SGCE	0	0
CASD1	0	0
ZNF780B	0	0
LRFN1	0	0
ZFP36	0	0
PAICS	0	0
PPAT	0	0
ADM2	0	0
ASPHD2	0	0
VPREB3	0	0
YWHAH	0	0
RFPL2	0	0
YWHAH-AS1	0	0
MGAT3	0	0
CDC42EP1	0	0
APOL3	0	0
BAIAP2L2	0	0
TST	0	0
APOL2	0	0
LIF	0	0
APOBEC3A	0	0
APOBEC3F	0	0
TBC1D27P	0	0
RNF112	0	0
SPECC1	0	0
DOCK4	0	0
CDHR3	0	0
PODXL	0	0
STRIP2	0	0
IFT22	0	0
DNAJB9	0	0
LRRC4	0	0
CCDC136	0	0
SMO	0	0
IRF5	0	0
LRRC17	0	0
OSGEPL1	0	0
SNRPN	0	0
ARHGAP22	0	0
WDFY4	0	0
MYO5C	0	0
TMOD2	0	0
ALDH1A2	0	0
KNSTRN	0	0
CHAC1	0	0
LOXL1	0	0
ACKR4	0	0
ANAPC13	0	0
PALLD	0	0
TPH1	0	0
E2F8	0	0
SOX15	0	0
PIMREG	0	0
SHBG	0	0
PLD2	0	0
CD68	0	0
TXNDC17	0	0
ATP1B2	0	0
DNAAF11	0	0
CCNT1	0	0
AP1M2	0	0
CDKN2D	0	0
KLK14	0	0
SIGLEC9	0	0
NGDN	0	0
ADCY4	0	0
BCL2L2	0	0
EGLN3	0	0
EPB41L4A	0	0
QRICH2	0	0
FOXJ1	0	0
SEC14L1	0	0
FGF13	0	0
CHRNA10	0	0
SGO1	0	0
RPS4Y1	0	0
SHC2	0	0
PLPPR3	0	0
CBFA2T3	0	0
GAMT	0	0
GALNT8	0	0
STARD8	0	0
SAT1	0	0
SH3BP4	0	0
MOSPD2	0	0
DOCK6	0	0
LDLR	0	0
TSPAN16	0	0
THEM6	0	0
NECTIN2	0	0
APOE	0	0
GADD45G	0	0
PLVAP	0	0
BST2	0	0
SLC27A1	0	0
USHBP1	0	0
RSPH3	0	0
AFDN	0	0
STK33	0	0
ARPC1B	0	0
MAP1S	0	0
KLHDC7B	0	0
SSBP4	0	0
GDF15	0	0
JUND	0	0
TRPM4	0	0
CRB3	0	0
OLFM1	0	0
HELZ2	0	0
SAMD10	0	0
LSP1	0	0
TNNT3	0	0
TNNI2	0	0
CYP2G1P	0	0
COL5A1	0	0
CALY	0	0
CYP2E1	0	0
PNPLA7	0	0
HBZ	0	0
LAMA5	0	0
ASS1	0	0
CHMP2A	0	0
TMEM160	0	0
NPAS1	0	0
SESN2	0	0
SMPDL3B	0	0
MED18	0	0
THEMIS2	0	0
CCDC62	0	0
HIP1R	0	0
ANGPTL6	0	0
SHFL	0	0
SLC6A8	0	0
PNCK	0	0
MPP1	0	0
ZNF331	0	0
LRP3	0	0
MTRFR	0	0
CASZ1	0	0
HABP4	0	0
TXLNGY	0	0
ULBP2	0	0
AKAP12	0	0
ULBP3	0	0
EPS8L1	0	0
LILRB2	0	0
TTLL9	0	0
GGT7	0	0
ACSS2	0	0
EDA2R	0	0
ARHGEF9	0	0
TEX101	0	0
ENSG00000131152	0	0
GINS2	0	0
SLC34A1	0	0
F12	0	0
PRR7	0	0
IDO1	0	0
PPT1	0	0
RLIM	0	0
ADGRE3	0	0
RFTN1	0	0
C3orf20	0	0
