## Supplementary File 1 for "Multi-omics identify LRRC15 as a COVID-19 severity predictor and persistent pro-thrombotic signals in convalescence" (part 8 of 9)

### Sheet: P (continued)
Supplementary File 1P. Importance metrics for supervised learning of the transcriptome.
SLC6A6	0	0
NAPSA	0	0
NAPSB	0	0
KIF3A	0	0
MGAT1	0	0
PSMC3IP	0	0
AOC3	0	0
AOC2	0	0
ANKHD1	0	0
TMEM204	0	0
NINJ1	0	0
CA6	0	0
IL13RA1	0	0
TNS4	0	0
TOP2A	0	0
RARA	0	0
FMO5	0	0
CLUHP3	0	0
RAI2	0	0
ZSCAN5A	0	0
ZNF132	0	0
SELENOS	0	0
CHSY1	0	0
SNRPA1	0	0
RHPN2	0	0
FAAP24	0	0
GCH1	0	0
LGALS3	0	0
PODNL1	0	0
DNAJB1	0	0
ZNF20	0	0
BRME1	0	0
TRIM21	0	0
SPATA6	0	0
CCT6B	0	0
PPARG	0	0
ENOSF1	0	0
LINC00470	0	0
EMILIN2	0	0
TRIM5	0	0
CNGA4	0	0
TRIM22	0	0
MRPL35	0	0
PER2	0	0
RAMP1	0	0
PTPRE	0	0
CARD6	0	0
SERPINF1	0	0
COQ3	0	0
LANCL2	0	0
FIGNL1	0	0
JCHAIN	0	0
ITGB4	0	0
WBP2	0	0
H3-3B	0	0
TRIM47	0	0
KDM6B	0	0
CLEC10A	0	0
SLC52A1	0	0
GPS2	0	0
XAF1	0	0
DLG4	0	0
RIDA	0	0
MATN2	0	0
REEP2	0	0
FLOT2	0	0
MTSS2	0	0
ANKEF1	0	0
BTBD3	0	0
PCNA	0	0
NXT1	0	0
RIN2	0	0
ATP1A4	0	0
ARHGEF11	0	0
RAB25	0	0
FCRL2	0	0
ACY3	0	0
TESMIN	0	0
MMACHC	0	0
TOE1	0	0
LPIN3	0	0
ZSWIM3	0	0
RBM38	0	0
OSER1	0	0
PPP1R3D	0	0
ENSG00000132832	0	0
DMGDH	0	0
ZBED3	0	0
PATJ	0	0
SLC14A2	0	0
FBXO44	0	0
CPLANE2	0	0
MTUS2	0	0
USPL1	0	0
TPTE2	0	0
ALOX5AP	0	0
HMGB1P5	0	0
WASF3	0	0
CHRM3	0	0
MYH10	0	0
MPRIP	0	0
CHI3L1	0	0
MYBPH	0	0
PIK3C2B	0	0
CHIT1	0	0
SLC41A1	0	0
LGR6	0	0
TMCC2	0	0
CCNA1	0	0
EPSTI1	0	0
KL	0	0
MORC4	0	0
BEX2	0	0
TBC1D8B	0	0
BEX1	0	0
FAM104A	0	0
SLC39A11	0	0
EPHB2	0	0
PRAM1	0	0
PDE6B	0	0
CNDP2	0	0
MACROD1	0	0
WDR74	0	0
LGALS12	0	0
RTN3	0	0
PLAAT2	0	0
MYH11	0	0
MED10	0	0
PDZD2	0	0
LARGE1	0	0
MYO18B	0	0
SLC2A11	0	0
C1QTNF6	0	0
FAM83F	0	0
SEC14L4	0	0
GIMAP6	0	0
GIMAP4	0	0
MKRN1	0	0
AGAP3	0	0
SFTPD	0	0
TMTC1	0	0
LRRCC1	0	0
E2F5	0	0
CA1	0	0
CCDC59	0	0
SWAP70	0	0
ARNTL	0	0
LYVE1	0	0
AMPD3	0	0
MICAL2	0	0
RRAS2	0	0
UNC79	0	0
NUMB	0	0
CATSPERB	0	0
COX16	0	0
TTC9	0	0
LOXL2	0	0
CTIF	0	0
CCNB1	0	0
CD180	0	0
IRAK2	0	0
CAMK1	0	0
CHL1	0	0
MEIS2	0	0
TSPAN2	0	0
PSRC1	0	0
WNT2B	0	0
PTGFRN	0	0
NOTCH2	0	0
TRIM45	0	0
CD101	0	0
NAPG	0	0
SPIRE1	0	0
ARF3	0	0
TMEM106C	0	0
PLEKHA8P1	0	0
GRHL1	0	0
RSAD2	0	0
MYCN	0	0
LPIN1	0	0
CMPK2	0	0
LDHA	0	0
NAV1	0	0
CRB1	0	0
IL2RA	0	0
ANKRD16	0	0
ECHDC3	0	0
IL15RA	0	0
HRH4	0	0
KCTD1	0	0
CABLES1	0	0
EMP1	0	0
SOX5	0	0
KLRD1	0	0
KLRC1	0	0
SPX	0	0
MYBPC3	0	0
ACP2	0	0
RTL8C	0	0
PHC2	0	0
CDCA8	0	0
HOOK1	0	0
CYP2J2	0	0
TUT4	0	0
DSC2	0	0
DSC1	0	0
DTNA	0	0
TPGS2	0	0
DAGLA	0	0
SLC43A3	0	0
TIMM10	0	0
DHX34	0	0
FADS2	0	0
TCN1	0	0
C5AR2	0	0
GGACT	0	0
POGLUT2	0	0
ARHGAP32	0	0
STT3A	0	0
ETS1	0	0
SLC37A2	0	0
NREP	0	0
OSTF1	0	0
C9orf40	0	0
ANXA1	0	0
CTSL	0	0
CEMIP2	0	0
PSAT1	0	0
ISCA1	0	0
HAVCR2	0	0
CCNJL	0	0
OASL	0	0
HRK	0	0
RNFT2	0	0
P2RX4	0	0
DTX1	0	0
TRAFD1	0	0
CCDC146	0	0
TMEM60	0	0
CD36	0	0
KCP	0	0
MDFIC	0	0
ADGRB3	0	0
ANKRD6	0	0
KHDC1	0	0
NT5E	0	0
AKIRIN2	0	0
PRR5L	0	0
LMO2	0	0
PRRG4	0	0
CD63	0	0
AVIL	0	0
GDF11	0	0
ITGA7	0	0
TESPA1	0	0
AGAP2	0	0
TROAP	0	0
COQ10A	0	0
ESPL1	0	0
KRT7	0	0
ACVR1B	0	0
KCNH3	0	0
LTV1	0	0
MAP7	0	0
NHSL1	0	0
AHI1	0	0
STX11	0	0
TEC	0	0
SEMA4F	0	0
RAB11FIP5	0	0
SMYD5	0	0
DYSF	0	0
CCDC142	0	0
KCNMB4	0	0
USP15	0	0
GNS	0	0
CPM	0	0
MDM2	0	0
KIAA0513	0	0
CCDC102A	0	0
SLC9A5	0	0
ZNF670-ZNF695	0	0
PCNX2	0	0
EGLN1	0	0
GLUL	0	0
RNASEL	0	0
KIAA1614	0	0
NPL	0	0
NIBAN1	0	0
GPR55	0	0
SP110	0	0
ITM2C	0	0
DNAJB2	0	0
WNT10A	0	0
CYP27A1	0	0
ARMC9	0	0
EDAR	0	0
GCC2	0	0
ANKRD36	0	0
ARHGEF4	0	0
ALDH1L2	0	0
STAB2	0	0
USP44	0	0
CKAP4	0	0
PLXNC1	0	0
DRAM1	0	0
WASHC4	0	0
SLC41A2	0	0
TBC1D4	0	0
THSD1	0	0
PHF11	0	0
RPL13AP25	0	0
LMO7	0	0
ITM2B	0	0
SPRY2	0	0
NUDT15	0	0
EDNRB	0	0
RCBTB2	0	0
LCP1	0	0
SCRN1	0	0
TNS3	0	0
CHST12	0	0
IGF2BP3	0	0
GPNMB	0	0
RAPGEF5	0	0
RAC1	0	0
IL6	0	0
AOAH	0	0
NACAD	0	0
TTYH3	0	0
CIDEB	0	0
ZFHX2	0	0
MTHFS	0	0
TM6SF1	0	0
CIB2	0	0
MYCBPAP	0	0
SRSF1	0	0
CHAD	0	0
TEX2	0	0
DCAF7	0	0
BRIP1	0	0
RTP4	0	0
TRA2B	0	0
ERMN	0	0
BLK	0	0
SKIL	0	0
IL10	0	0
KCTD3	0	0
IL1RN	0	0
BIN1	0	0
GYPC	0	0
TXN	0	0
TOR1B	0	0
C9orf78	0	0
SMC2	0	0
KLF4	0	0
NIBAN2	0	0
ST6GALNAC4	0	0
TMOD1	0	0
DAB2IP	0	0
STXBP1	0	0
SLC2A8	0	0
ZFP37	0	0
SLC31A2	0	0
SLC31A1	0	0
ZNF189	0	0
GARNL3	0	0
MRPL50	0	0
HEMGN	0	0
TRMO	0	0
CTSV	0	0
ARPC5L	0	0
ENPP2	0	0
DSCC1	0	0
MYC	0	0
CCN3	0	0
POLR1E	0	0
IL11RA	0	0
TLN1	0	0
SIT1	0	0
DNAJB5	0	0
SPAG8	0	0
CD72	0	0
TMEM8B	0	0
ARHGEF39	0	0
PPIL1	0	0
KIF13A	0	0
PIM1	0	0
GMPR	0	0
CMTR1	0	0
TMEM14B	0	0
KIAA0319	0	0
IRF4	0	0
SLC22A23	0	0
TUBB2A	0	0
LRRC1	0	0
GCM1	0	0
BPHL	0	0
HMGA1	0	0
TCF19	0	0
IER3	0	0
PGBD1	0	0
TPMT	0	0
RNF144B	0	0
FAM8A1	0	0
C6orf52	0	0
FGFBP2	0	0
CPEB2	0	0
FHDC1	0	0
TLR2	0	0
MYO7A	0	0
ARRB1	0	0
SLCO2B1	0	0
SYTL2	0	0
RAB30	0	0
LRRC32	0	0
GGH	0	0
SLCO5A1	0	0
SDCBP	0	0
DDX60	0	0
SORL1	0	0
TRPC6	0	0
POU2F3	0	0
C11orf1	0	0
ARHGAP20	0	0
TMPRSS13	0	0
CASP1	0	0
CASP5	0	0
SQOR	0	0
THBS1	0	0
KIF23	0	0
KNL1	0	0
ITPKA	0	0
UACA	0	0
SMAD6	0	0
PAK6	0	0
SPTBN5	0	0
BCAR3	0	0
TTLL7	0	0
FNBP1L	0	0
RABGGTB	0	0
IFI44L	0	0
GIPC2	0	0
ARHGAP29	0	0
IFI44	0	0
SLC44A5	0	0
RPL7P9	0	0
KHK	0	0
PNPT1	0	0
THUMPD2	0	0
CYP1B1	0	0
RAB1A	0	0
PREB	0	0
SLC5A6	0	0
PREPL	0	0
EMILIN1	0	0
CENPO	0	0
DTNB	0	0
MFSD13A	0	0
CYP2C8	0	0
STAMBPL1	0	0
KIF11	0	0
DUSP5	0	0
CALHM2	0	0
CEP55	0	0
KIF20B	0	0
ENTPD1	0	0
EXOC6	0	0
DNAJC13	0	0
ADAMTS14	0	0
DNA2	0	0
BARD1	0	0
STAT4	0	0
CARF	0	0
CDK15	0	0
HECW2	0	0
IDH1	0	0
CIR1	0	0
FAM117B	0	0
SLC35A5	0	0
SLC49A4	0	0
PARP9	0	0
MNS1	0	0
GLCE	0	0
CILP	0	0
PPCDC	0	0
SEMA7A	0	0
ARHGAP24	0	0
FAM13A	0	0
HERC3	0	0
HERC6	0	0
HERC5	0	0
PRKG2	0	0
RASGEF1B	0	0
GPAT3	0	0
PDE5A	0	0
PRDM5	0	0
TRPC3	0	0
NAAA	0	0
CXCL9	0	0
BMP2K	0	0
SEPTIN11	0	0
SCARB2	0	0
CCNG2	0	0
CDKL2	0	0
ANXA3	0	0
CENPE	0	0
CASP6	0	0
LEF1	0	0
SLC39A8	0	0
FBN2	0	0
PDE6H	0	0
GABARAPL1	0	0
KIF21A	0	0
CPNE8	0	0
FGD4	0	0
ALG10	0	0
ETFBKMT	0	0
TMEM117	0	0
PRICKLE1	0	0
C1RL	0	0
KLRG1	0	0
CD27	0	0
RBP5	0	0
PIANP	0	0
AMIGO2	0	0
RPL14P1	0	0
MARCHF9	0	0
GLIPR1	0	0
PHLDA1	0	0
TMEM19	0	0
AMDHD1	0	0
SYCP3	0	0
GAS2L3	0	0
SLC15A4	0	0
SDSL	0	0
FAM222A	0	0
SLC7A1	0	0
SUOX	0	0
CCDC65	0	0
RDH16	0	0
ACVRL1	0	0
GPR84	0	0
CELA1	0	0
BRCA2	0	0
ITGB7	0	0
GALNT6	0	0
LPAR6	0	0
VPS33A	0	0
DIAPH3	0	0
SLAIN1	0	0
MBNL2	0	0
RAB20	0	0
GRTP1	0	0
CDH24	0	0
REM2	0	0
CBLN3	0	0
FITM1	0	0
FRMD6	0	0
PELI2	0	0
RTN1	0	0
RAB15	0	0
WDR89	0	0
ESR2	0	0
EFCAB11	0	0
GPR65	0	0
JDP2	0	0
SLC24A4	0	0
FBLN5	0	0
CLBA1	0	0
WARS1	0	0
SLC12A6	0	0
MFAP1	0	0
LYSMD2	0	0
SLC27A2	0	0
HDC	0	0
BNIP2	0	0
DISP2	0	0
TLE3	0	0
BCL2A1	0	0
TSPAN3	0	0
NEIL1	0	0
DNAJA4	0	0
TPM1	0	0
IGF1R	0	0
ARRDC4	0	0
PIF1	0	0
PML	0	0
ADAMTS17	0	0
HAPLN3	0	0
FANCI	0	0
ABHD2	0	0
TICRR	0	0
MFGE8	0	0
ZNF710	0	0
MCTP2	0	0
FURIN	0	0
SLC5A2	0	0
ITGAX	0	0
TGFB1I1	0	0
IGSF6	0	0
MYLK3	0	0
NKD1	0	0
ZFHX3	0	0
CLEC18B	0	0
CPNE2	0	0
NUDT7	0	0
CMTM2	0	0
NOL3	0	0
MAP1LC3B	0	0
OSGIN1	0	0
IRF8	0	0
ZSCAN32	0	0
TIGD7	0	0
DEF8	0	0
MED9	0	0
GID4	0	0
ZNF287	0	0
KSR1	0	0
DPEP3	0	0
GFOD2	0	0
UNC45B	0	0
PCTP	0	0
OR4D1	0	0
TOM1L1	0	0
C17orf80	0	0
TOB1	0	0
SKAP1	0	0
LRRC46	0	0
ARSG	0	0
PTRH2	0	0
TAF4B	0	0
PRELID3A	0	0
IMPA2	0	0
GNAL	0	0
OSBPL1A	0	0
GATA6	0	0
SLC14A1	0	0
ASGR1	0	0
TP53	0	0
CCDC40	0	0
SLC16A3	0	0
CARD14	0	0
RAB40B	0	0
CBX8	0	0
SECTM1	0	0
RNF157	0	0
CBX4	0	0
RNF165	0	0
ZCCHC2	0	0
FBXO15	0	0
PMAIP1	0	0
P3H4	0	0
ERBB2	0	0
PNMT	0	0
ARL5C	0	0
IGFBP4	0	0
FKBP10	0	0
CACNA1A	0	0
PLPP2	0	0
DUS3L	0	0
DMRTC2	0	0
ZFP14	0	0
IFITM3	0	0
PGGHG	0	0
COL6A1	0	0
IFNAR1	0	0
COL6A2	0	0
TRPM2	0	0
APP	0	0
NTN5	0	0
LMTK3	0	0
GEMIN7	0	0
WTIP	0	0
ADAMTS10	0	0
ERVK3-1	0	0
NLRP12	0	0
CACNG8	0	0
SLC47A1	0	0
SIGLEC10	0	0
RPL13A	0	0
RCN3	0	0
ZNF614	0	0
SLC2A5	0	0
MMEL1	0	0
PRDM16	0	0
FHAD1	0	0
EPHA2	0	0
EFHD2	0	0
PGD	0	0
SH3BGRL3	0	0
CNKSR1	0	0
ZNF593	0	0
C1orf216	0	0
EVA1B	0	0
PLK4	0	0
MAP3K6	0	0
NBPF3	0	0
HSPG2	0	0
BCL10	0	0
PRKACB	0	0
AZIN2	0	0
RPS8	0	0
KIF2C	0	0
PTPRF	0	0
BEST4	0	0
IGSF3	0	0
ZNF697	0	0
CTTNBP2NL	0	0
FNDC7	0	0
C1orf162	0	0
CELSR2	0	0
ITGA10	0	0
GPR161	0	0
ATP1B1	0	0
MPC2	0	0
CREG1	0	0
GPA33	0	0
TBX19	0	0
UCK2	0	0
XCL1	0	0
XCL2	0	0
ILDR2	0	0
PPOX	0	0
FCGR2A	0	0
NUF2	0	0
RGS5	0	0
FCRL5	0	0
CASQ1	0	0
HDGF	0	0
RGS16	0	0
HMCN1	0	0
RGL1	0	0
RORC	0	0
TUFT1	0	0
ECM1	0	0
CGN	0	0
SNX27	0	0
ADAMTSL4	0	0
MCL1	0	0
CTSK	0	0
MINDY1	0	0
ANXA9	0	0
SELENBP1	0	0
SEMA6C	0	0
C1orf56	0	0
HORMAD1	0	0
GOLPH3L	0	0
DTL	0	0
DYRK3	0	0
VASH2	0	0
TAF1A	0	0
SUSD4	0	0
DUSP10	0	0
HHIPL2	0	0
ATP8B2	0	0
ADAM15	0	0
JTB	0	0
RAB13	0	0
S100A8	0	0
NUP210L	0	0
SNAPIN	0	0
SLC27A3	0	0
EFNA3	0	0
AQP10	0	0
KCNN3	0	0
RIT1	0	0
MAP3K21	0	0
SDE2	0	0
CNIH4	0	0
ITPKB	0	0
GUK1	0	0
CDC42BPA	0	0
CNIH3	0	0
MBOAT2	0	0
PARP1	0	0
PYCR2	0	0
LBR	0	0
WNT9A	0	0
EPHX1	0	0
SOX13	0	0
ETNK2	0	0
PPFIA4	0	0
PLEKHA6	0	0
PDIA6	0	0
RHOB	0	0
ATP6V1C2	0	0
GALM	0	0
CAMKMT	0	0
EML4	0	0
ABHD1	0	0
MEIS1	0	0
ZNF514	0	0
ANKRD53	0	0
SFXN5	0	0
DQX1	0	0
NPHP1	0	0
THNSL2	0	0
RALB	0	0
TMEM177	0	0
NT5DC4	0	0
RABL2A	0	0
FBLN7	0	0
LYG1	0	0
AFF3	0	0
PKP4	0	0
CDCA7	0	0
FAM171B	0	0
CCDC150	0	0
PTH2R	0	0
SPAG16	0	0
ACKR3	0	0
HES6	0	0
ESPNL	0	0
CPNE9	0	0
FANCD2	0	0
EAF1	0	0
OSBPL10	0	0
POMGNT2	0	0
CSRNP1	0	0
SLC25A38	0	0
ITGA9	0	0
CTDSPL	0	0
CAND2	0	0
PTPRG	0	0
SLC25A26	0	0
LRIG1	0	0
NFKBIZ	0	0
MYH15	0	0
PHLDB2	0	0
PLA1A	0	0
ADPRH	0	0
ATG3	0	0
NR1I2	0	0
SRPRB	0	0
TMEM108	0	0
MED12L	0	0
OSBPL11	0	0
TRPC1	0	0
NCEH1	0	0
TMEM44	0	0
ILDR1	0	0
DGKQ	0	0
SLC26A1	0	0
CORIN	0	0
ATP10D	0	0
OCIAD2	0	0
SCD5	0	0
PLAC8	0	0
TRMT10A	0	0
SNCA	0	0
CISD2	0	0
DDIT4L	0	0
TIFA	0	0
SPATA5	0	0
CCNA2	0	0
USP53	0	0
SETD7	0	0
MARCHF1	0	0
SFRP2	0	0
RPS3A	0	0
RNF175	0	0
PDGFC	0	0
CYP4V2	0	0
ROPN1L	0	0
NDUFS6	0	0
SRD5A1	0	0
MYO10	0	0
OTULINL	0	0
OSMR	0	0
PLK2	0	0
GZMA	0	0
PIK3R1	0	0
LHFPL2	0	0
SSBP2	0	0
ANKRD31	0	0
CRHBP	0	0
GIN1	0	0
PAM	0	0
GTF2H2	0	0
SPATA9	0	0
FEM1C	0	0
ARHGAP26	0	0
TIMD4	0	0
PCYOX1L	0	0
N4BP3	0	0
KCNMB1	0	0
MYLK4	0	0
FAM217A	0	0
FARS2	0	0
GFOD1	0	0
ZMAT2	0	0
KLHL3	0	0
PLA2G7	0	0
DOK3	0	0
PPP1R18	0	0
MLIP	0	0
FGD2	0	0
SCUBE3	0	0
ANO7	0	0
CRIP3	0	0
TCTE1	0	0
IRAK1BP1	0	0
SCML4	0	0
TBC1D32	0	0
RNF217	0	0
SLC2A12	0	0
AIG1	0	0
DYNLT1	0	0
TMEM181	0	0
PNLDC1	0	0
ARMT1	0	0
GNA12	0	0
SDK1	0	0
CCZ1B	0	0
CREB5	0	0
CDCA5	0	0
IGFBP3	0	0
RPL32P18	0	0
SSC4D	0	0
POMZP3	0	0
PSPH	0	0
AGBL3	0	0
ZC3HAV1L	0	0
TMEM140	0	0
EPHA1	0	0
NCAPG2	0	0
RAB19	0	0
DENND2A	0	0
CASK	0	0
KDM6A	0	0
CCNB3	0	0
ZNF157	0	0
CHST7	0	0
GPR174	0	0
CCDC120	0	0
ITGB1BP2	0	0
IL2RG	0	0
GCNA	0	0
ZNF711	0	0
DIAPH2	0	0
NXF3	0	0
RADX	0	0
FRMPD3	0	0
MFHAS1	0	0
ZNF185	0	0
CSGALNACT1	0	0
ATP6V1B2	0	0
GNRH1	0	0
BIN3	0	0
DOK2	0	0
SLC25A37	0	0
CHMP7	0	0
DOCK5	0	0
ST18	0	0
PLPP5	0	0
GINS4	0	0
DNAJC5B	0	0
MRPS28	0	0
LACTB2	0	0
RPL7	0	0
SLC26A7	0	0
SYBU	0	0
LRP12	0	0
FAM83A	0	0
ARHGAP39	0	0
SLC39A4	0	0
NAPRT	0	0
VLDLR	0	0
PLIN2	0	0
CDKN2B	0	0
CDKN2A	0	0
C9orf72	0	0
FBXO10	0	0
CEP78	0	0
SHC3	0	0
AOPEP	0	0
UGCG	0	0
SNX30	0	0
STOM	0	0
GSN	0	0
NR6A1	0	0
CRB2	0	0
ASTN2	0	0
WDR31	0	0
SLC25A25	0	0
PTGES	0	0
LCN2	0	0
NACC2	0	0
PROSER2	0	0
USP6NL	0	0
MSRB2	0	0
PDSS1	0	0
FAM171A1	0	0
TMEM236	0	0
ST8SIA6	0	0
ZEB1	0	0
NRBF2	0	0
CDHR1	0	0
LRMDA	0	0
PLEKHS1	0	0
TCF7L2	0	0
MKI67	0	0
LRRC27	0	0
MTG1	0	0
PAOX	0	0
GSTO1	0	0
ITPRIP	0	0
ADAM12	0	0
RGS10	0	0
ADM	0	0
GAS2	0	0
TUT1	0	0
ZNF215	0	0
HSD17B12	0	0
SERPING1	0	0
CCDC81	0	0
SESN3	0	0
ENDOD1	0	0
KLHL35	0	0
TENM4	0	0
CAPN5	0	0
PAK1	0	0
ZC3H12C	0	0
TTC12	0	0
NCAM1	0	0
ATM	0	0
GLB1L2	0	0
GRIK4	0	0
HYOU1	0	0
FADS1	0	0
ROM1	0	0
MS4A3	0	0
PLCH2	0	0
MS4A2	0	0
CCDC15	0	0
CHEK1	0	0
FEZ1	0	0
ESAM	0	0
KIRREL3	0	0
MPZL2	0	0
SIDT2	0	0
TMEM25	0	0
TAGLN	0	0
SPATA25	0	0
SOGA1	0	0
CNBD2	0	0
LINC00266-1	0	0
TBX6	0	0
TLCD3B	0	0
HIRIP3	0	0
CNKSR2	0	0
KLRF1	0	0
CLEC1A	0	0
CTF1	0	0
FCGR1A	0	0
ARID5B	0	0
EEF1AKMT1	0	0
LATS2	0	0
HNMT	0	0
CCDC102B	0	0
CD226	0	0
CNDP1	0	0
FSIP1	0	0
DLG2	0	0
PRSS23	0	0
DOCK1	0	0
DIXDC1	0	0
TIMM8B	0	0
IL18	0	0
C2orf50	0	0
CRIM1	0	0
SEC24D	0	0
ABCB9	0	0
RILPL2	0	0
SLC7A11	0	0
NOCT	0	0
ENKUR	0	0
CACNA2D4	0	0
CACNA1C	0	0
THRB	0	0
TMEM86A	0	0
TMEM263	0	0
BTBD11	0	0
ANK3	0	0
RAD9B	0	0
PLBD2	0	0
DLG5	0	0
TWF1	0	0
DIP2C	0	0
AKAP6	0	0
MBIP	0	0
KCTD14	0	0
ME3	0	0
ANKRD50	0	0
SCLT1	0	0
CCDC3	0	0
C4orf33	0	0
FRMD4A	0	0
PTPRO	0	0
EPS8	0	0
FHIP2A	0	0
TEX9	0	0
ZNF827	0	0
NR3C2	0	0
DPYSL4	0	0
VENTX	0	0
ADAM8	0	0
ANKAR	0	0
RNF144A	0	0
ASAP2	0	0
TMEM45B	0	0
WWC2	0	0
CENPU	0	0
ACSL1	0	0
SLC25A4	0	0
AMN1	0	0
BICD1	0	0
SERP2	0	0
ZNF385D	0	0
SACS	0	0
CCDC175	0	0
PABPC3	0	0
TMEM267	0	0
CCL28	0	0
DST	0	0
BEND6	0	0
BAG3	0	0
GLT1D1	0	0
AP1S3	0	0
TLCD4	0	0
SMPD4BP	0	0
TMEM163	0	0
GPATCH11	0	0
GEMIN6	0	0
POU4F1	0	0
OBI1	0	0
CYSLTR2	0	0
ARL11	0	0
SETBP1	0	0
PSTPIP2	0	0
SPC25	0	0
PDK1	0	0
PDE3B	0	0
TCF7L1	0	0
SPOCK1	0	0
FAM151B	0	0
JMY	0	0
HOMER1	0	0
ZNF776	0	0
SUV39H2	0	0
OLAH	0	0
NMT2	0	0
ZNF837	0	0
CCDC50	0	0
CAMK4	0	0
TRIM36	0	0
ZFP36L2	0	0
PLEKHH2	0	0
TMEM123	0	0
SPEF2	0	0
CLEC4F	0	0
GPR180	0	0
DYNLT5	0	0
DNAI4	0	0
ANKRD22	0	0
FARP1	0	0
IFIT5	0	0
PANK1	0	0
PRDM8	0	0
HHEX	0	0
UTRN	0	0
PTPRK	0	0
ZNF117	0	0
RAB3C	0	0
STK32B	0	0
CENPH	0	0
BANK1	0	0
TXNDC11	0	0
ACOXL	0	0
CLGN	0	0
CETN3	0	0
SYCP2L	0	0
BMP6	0	0
RGPD3	0	0
MERTK	0	0
SCN3A	0	0
CD96	0	0
SLC25A27	0	0
ASAP1	0	0
ING1	0	0
TEX29	0	0
ADPRHL1	0	0
FBXL2	0	0
CD8A	0	0
PTPRD	0	0
GTF2E1	0	0
FBXO36	0	0
KCTD15	0	0
ZNF599	0	0
MCOLN2	0	0
LGI4	0	0
DGKE	0	0
MSI2	0	0
HS3ST3A1	0	0
GDPD1	0	0
GRAP	0	0
SLC5A10	0	0
CABYR	0	0
ANKRD29	0	0
DNAAF1	0	0
C16orf74	0	0
ANKH	0	0
ROBO3	0	0
NRGN	0	0
RETREG1	0	0
GPR15	0	0
ANGPT1	0	0
PITPNC1	0	0
CERS3	0	0
PRKCA	0	0
LRRK1	0	0
CEP112	0	0
GAL3ST2	0	0
ABCA9	0	0
ABCA10	0	0
ABCA5	0	0
TNIK	0	0
TDH	0	0
FAM167A	0	0
PGM5	0	0
OBSCN	0	0
LONRF1	0	0
ENAH	0	0
CCSAP	0	0
SH3RF1	0	0
GBP5	0	0
CCDC173	0	0
MMP21	0	0
DIPK1A	0	0
SORBS2	0	0
LY96	0	0
PSMA8	0	0
BTG3	0	0
CHODL	0	0
NCAM2	0	0
L3MBTL4	0	0
RABGEF1	0	0
ADAMTS1	0	0
ADAMTS5	0	0
TSEN2	0	0
SLFN13	0	0
WNT7A	0	0
OXNAD1	0	0
PPP4R1	0	0
APCDD1	0	0
CCDC144B	0	0
CCDC144CP	0	0
USP43	0	0
RAB6B	0	0
EME1	0	0
EPHB1	0	0
DKK2	0	0
CYP2U1	0	0
PROM2	0	0
KLF10	0	0
PTPRN2	0	0
PIP4P2	0	0
TTC39B	0	0
AGPAT5	0	0
PI4K2A	0	0
MARVELD1	0	0
GOLGA7B	0	0
HSPA13	0	0
SAMSN1	0	0
C16orf87	0	0
MOV10	0	0
RHOC	0	0
PPM1J	0	0
SLC16A1	0	0
HEATR3	0	0
TRIM74	0	0
SLC7A7	0	0
LRGUK	0	0
SETD9	0	0
MIER3	0	0
ZKSCAN2	0	0
PIK3AP1	0	0
TTN	0	0
VSIG4	0	0
PDIA4	0	0
FAM126B	0	0
FLACC1	0	0
TMEM237	0	0
FZD7	0	0
DEPTOR	0	0
PPARGC1B	0	0
MED7	0	0
SAXO1	0	0
RRAGA	0	0
SLA	0	0
TMBIM4	0	0
RAB39B	0	0
CLIC2	0	0
AFF2	0	0
MICU3	0	0
GRIP1	0	0
KIF5A	0	0
PSD3	0	0
CFAP70	0	0
GNA14	0	0
FAM161B	0	0
GNAQ	0	0
ADK	0	0
KCNMA1	0	0
CFAP418	0	0
CFAP161	0	0
WHAMM	0	0
CXCL13	0	0
N6AMT1	0	0
RWDD2B	0	0
MAP3K7CL	0	0
BACH1	0	0
TSPAN7	0	0
TIAM1	0	0
RPGR	0	0
CDK20	0	0
ANKRD9	0	0
SORCS3	0	0
SFXN2	0	0
TDRD9	0	0
PCDH1	0	0
SH3RF2	0	0
PPP2R2B	0	0
SUPV3L1	0	0
EEF1A1	0	0
FBXO43	0	0
HKDC1	0	0
LRFN2	0	0
UBE2L6	0	0
NPTN	0	0
SAMD8	0	0
RAB11FIP1	0	0
MAPK13	0	0
MS4A1	0	0
TBC1D31	0	0
ATAD2	0	0
FBXO32	0	0
FRRS1	0	0
ITGAD	0	0
B3GNT7	0	0
BUB1B	0	0
GHRL	0	0
EXOG	0	0
NMNAT2	0	0
ZFYVE9	0	0
RBPMS	0	0
TMEM171	0	0
SYN2	0	0
NRG1	0	0
MMP14	0	0
FZD1	0	0
SUSD3	0	0
ZFHX2-AS1	0	0
CLEC18A	0	0
ARMC12	0	0
DDX19B	0	0
ST3GAL2	0	0
IL34	0	0
CACNA1D	0	0
KIT	0	0
CACNA2D3	0	0
CCNB2	0	0
MYO1E	0	0
TSC22D3	0	0
KCNJ15	0	0
ERG	0	0
ETS2	0	0
TSPAN18	0	0
MX1	0	0
C2CD2	0	0
C9orf43	0	0
PALM2AKAP2	0	0
ZNF618	0	0
TMEM268	0	0
SNX22	0	0
CABP1	0	0
WDR19	0	0
SLC37A3	0	0
FMNL2	0	0
GAREM2	0	0
DRC1	0	0
PRXL2B	0	0
LDLRAP1	0	0
AGAP1	0	0
KRTCAP3	0	0
CFAP251	0	0
MRPL17	0	0
UBXN11	0	0
PTPDC1	0	0
GALNT14	0	0
HPD	0	0
RHPN1	0	0
LRRC43	0	0
PRXL2C	0	0
XKR8	0	0
DZIP1L	0	0
TENT5B	0	0
COLEC12	0	0
GPR153	0	0
SLC13A3	0	0
AUTS2	0	0
SHROOM4	0	0
H2BC5	0	0
H4C8	0	0
RIBC1	0	0
TMSB15B	0	0
CD1D	0	0
CD1A	0	0
SPATA2	0	0
CD1C	0	0
SNX29P1	0	0
FAM86C1P	0	0
CD1B	0	0
CD1E	0	0
NCF1	0	0
CPA5	0	0
PPP1R9A	0	0
GDPD5	0	0
PFKFB1	0	0
PPP1R15B	0	0
PKD1L1	0	0
TAGLN2	0	0
SLAMF8	0	0
SLC45A3	0	0
NBL1	0	0
HTR6	0	0
F11R	0	0
SPATA2L	0	0
NPM2	0	0
EDA	0	0
FGF17	0	0
CDA	0	0
PINK1	0	0
DMTN	0	0
ADAMTS4	0	0
FCER1G	0	0
TOMM40L	0	0
MPZ	0	0
CACHD1	0	0
EPB41	0	0
MIS18A	0	0
IFNGR2	0	0
SV2A	0	0
C1QC	0	0
RCAN1	0	0
CIART	0	0
CLIC6	0	0
CBR1	0	0
CBR3	0	0
TUBBP5	0	0
CHAF1B	0	0
ARHGAP27	0	0
PTMS	0	0
PADI4	0	0
ADIPOR1	0	0
M1AP	0	0
HK2	0	0
C1R	0	0
ALDH4A1	0	0
STARD9	0	0
THEM4	0	0
RGL4	0	0
ISL2	0	0
TMEM69	0	0
ADGRG5	0	0
DRC7	0	0
SPON2	0	0
CHCHD6	0	0
LRRC36	0	0
ANKRD18CP	0	0
ZDHHC1	0	0
ZFYVE28	0	0
CARMIL2	0	0
RGS12	0	0
ZYX	0	0
TCAF2P1	0	0
LYPD5	0	0
ZNF230	0	0
NPR2	0	0
ZNF890P	0	0
ZNF221	0	0
ZNF233	0	0
TNFRSF13C	0	0
PTGIR	0	0
CCDC28B	0	0
IQCC	0	0
CPAMD8	0	0
NR2F6	0	0
ANKLE1	0	0
KALRN	0	0
CILP2	0	0
FAM86C2P	0	0
ABCG1	0	0
TFF3	0	0
TMPRSS3	0	0
UBASH3A	0	0
RSPH1	0	0
PDE9A	0	0
HSF2BP	0	0
CSTB	0	0
GATD3A	0	0
CFAP410	0	0
ZNF66	0	0
LRRC3	0	0
ITGB2	0	0
RALGDS	0	0
FTCD	0	0
SPATC1L	0	0
LSS	0	0
VAV2	0	0
C21orf58	0	0
DIP2A	0	0
S100B	0	0
CLDND2	0	0
ZNF208	0	0
ADAMTS13	0	0
SLC2A6	0	0
ZNF714	0	0
GPSM1	0	0
SHKBP1	0	0
RDH13	0	0
PKN3	0	0
SPTBN4	0	0
BRSK1	0	0
PLPP7	0	0
MPZL3	0	0
JAML	0	0
CD3G	0	0
CXCR5	0	0
ZBTB7B	0	0
ADAR	0	0
IL6R	0	0
ANO10	0	0
GBAP1	0	0
PAQR6	0	0
LMNA	0	0
CCR5	0	0
FCRL3	0	0
FGFR4	0	0
HK3	0	0
IER2	0	0
ZNF394	0	0
LY6E	0	0
TONSL	0	0
RECQL4	0	0
ORAI2	0	0
SH2B2	0	0
MRNIP	0	0
PGLYRP2	0	0
LRWD1	0	0
FBXL13	0	0
NAPEPLD	0	0
SCGB3A1	0	0
CELF5	0	0
ENSG00000161132	0	0
CCDC116	0	0
DMKN	0	0
BDH1	0	0
NPHS1	0	0
THAP8	0	0
LRRC56	0	0
PLXDC1	0	0
IKZF3	0	0
FDXR	0	0
ACOX1	0	0
CYGB	0	0
ZNF577	0	0
SIGLEC11	0	0
ZNF385A	0	0
SIGLEC16	0	0
MPP3	0	0
NAGS	0	0
SHANK1	0	0
DBF4B	0	0
PLCD3	0	0
FMNL3	0	0
TAMALIN	0	0
SYCE2	0	0
SPC24	0	0
ALOX15	0	0
TREML1	0	0
ADCY10P1	0	0
MED11	0	0
CXCL16	0	0
SCIMP	0	0
RNASEK-C17orf49	0	0
ASGR2	0	0
POLR3K	0	0
WDR90	0	0
CCDC78	0	0
TEDC2	0	0
CCNF	0	0
TBC1D24	0	0
BICDL2	0	0
PAQR4	0	0
ZG16B	0	0
ADCY9	0	0
ASRGL1	0	0
TTC9C	0	0
SLC25A45	0	0
RPS6KA4	0	0
LRP5	0	0
TPCN2	0	0
PDZK1IP1	0	0
TAL1	0	0
ELAVL4	0	0
COA7	0	0
SLC1A7	0	0
ACOT11	0	0
PARS2	0	0
LEXM	0	0
PLPP3	0	0
ZSWIM5	0	0
SLC45A1	0	0
AK4	0	0
CTRC	0	0
SLC25A34	0	0
AKR7A3	0	0
DRAXIN	0	0
DHRS3	0	0
MATN1	0	0
LAPTM5	0	0
SDC3	0	0
SYNC	0	0
KIAA1522	0	0
TSSK3	0	0
UBXN10	0	0
CAMK2N1	0	0
ALPL	0	0
TTLL10	0	0
MXRA8	0	0
MEGF6	0	0
IL23R	0	0
NFIA	0	0
NEXN	0	0
DNAJB4	0	0
LRRIQ3	0	0
SNX7	0	0
B3GALT2	0	0
NTNG1	0	0
AKNAD1	0	0
C1orf52	0	0
DNAI3	0	0
GBP2	0	0
GBP4	0	0
ZNF326	0	0
HFM1	0	0
GFI1	0	0
VCAM1	0	0
EXTL2	0	0
ZNF281	0	0
ARPC5	0	0
NLRP3	0	0
ZNF496	0	0
TRIM58	0	0
DDR2	0	0
PEA15	0	0
SLAMF6	0	0
OLFML2B	0	0
FCRLB	0	0
FCGR3B	0	0
C1orf74	0	0
ATF3	0	0
RBM15	0	0
DENND2D	0	0
AXDND1	0	0
IER5	0	0
C1orf115	0	0
NBPF20	0	0
ACP6	0	0
WDR64	0	0
KIF26B	0	0
KLHDC8A	0	0
PM20D1	0	0
OXER1	0	0
MAPKAPK2	0	0
FCMR	0	0
OBSCN-AS1	0	0
REL	0	0
SANBR	0	0
TRIM17	0	0
DISC1	0	0
MEMO1	0	0
MAIP1	0	0
CLHC1	0	0
DUSP19	0	0
CFAP36	0	0
CCDC138	0	0
ALMS1P1	0	0
H3-3A	0	0
SLC16A14	0	0
SGCB	0	0
SGPP2	0	0
INHBB	0	0
XIRP2	0	0
HPGDS	0	0
STPG2	0	0
ANKRD23	0	0
CTSS	0	0
PACRGL	0	0
BNIPL	0	0
TMOD4	0	0
RNF149	0	0
BOLA3	0	0
CDC42EP3	0	0
S100A11	0	0
S100A12	0	0
TGFA	0	0
FZD5	0	0
C1orf189	0	0
GNPDA2	0	0
NIPAL1	0	0
MRPS18C	0	0
GPR155	0	0
PBXIP1	0	0
PYGO2	0	0
DCST2	0	0
DCST1	0	0
COL6A3	0	0
INAVA	0	0
KBTBD8	0	0
SLC22A15	0	0
SLC15A2	0	0
EIF4E3	0	0
PROK2	0	0
FSTL1	0	0
ELF3	0	0
TMEM169	0	0
IGFBP7	0	0
TRIM46	0	0
CXCR1	0	0
TMEM79	0	0
NEK10	0	0
CCDC141	0	0
CIP2A	0	0
EOMES	0	0
AZI2	0	0
FBLN2	0	0
GLB1L	0	0
CHCHD4	0	0
FCRL1	0	0
SGO2	0	0
NUAK2	0	0
SPTA1	0	0
MNDA	0	0
PYHIN1	0	0
IFI16	0	0
AIM2	0	0
EIF5A2	0	0
PPM1L	0	0
ICA1L	0	0
CTLA4	0	0
ICOS	0	0
CCDC191	0	0
CDS1	0	0
WDFY3	0	0
C3orf49	0	0
PRICKLE2	0	0
PPM1K	0	0
ERICH6	0	0
TIPARP	0	0
CCNL1	0	0
PTX3	0	0
HESX1	0	0
RPL9	0	0
ABHD6	0	0
CFAP20DC	0	0
RBM47	0	0
APBB2	0	0
IL17RE	0	0
PCOLCE2	0	0
CXCL3	0	0
CXCL5	0	0
CXCL1	0	0
PLSCR2	0	0
CPA3	0	0
GYG1	0	0
UCN	0	0
PLB1	0	0
KIF15	0	0
CDCP1	0	0
CCR1	0	0
LRRC2	0	0
DTX3L	0	0
NMNAT3	0	0
ZMYM6	0	0
ZC3H12A	0	0
SNIP1	0	0
RPL39L	0	0
TKT	0	0
PRKCD	0	0
SFMBT1	0	0
ZDHHC19	0	0
SLC51A	0	0
MELTF	0	0
S100P	0	0
ABLIM2	0	0
ZNF691	0	0
SGMS2	0	0
SLC9B1	0	0
SLC9B2	0	0
CDC25A	0	0
CAMP	0	0
PLXNB1	0	0
SHISA5	0	0
SPRY1	0	0
BSN	0	0
INTU	0	0
HSPA4L	0	0
MON1A	0	0
GRM2	0	0
DUSP7	0	0
POC1A	0	0
HMGB2	0	0
MAD2L1	0	0
ANXA5	0	0
MAP9	0	0
GUCY1A1	0	0
HPGD	0	0
TMEM144	0	0
GASK1B	0	0
IL15	0	0
FHIP1A	0	0
ARFIP1	0	0
ANAPC10	0	0
TMEM184C	0	0
ITGA2	0	0
ELOVL7	0	0
ADGRV1	0	0
STARD4	0	0
ANKRD33B	0	0
C5orf63	0	0
F2RL1	0	0
AGGF1	0	0
SCGB3A2	0	0
HTR4	0	0
ESM1	0	0
GRPEL2	0	0
ARSK	0	0
RHOBTB3	0	0
TIGD6	0	0
SERINC5	0	0
ERAP2	0	0
CMYA5	0	0
RICTOR	0	0
EBF1	0	0
UTP15	0	0
TLR3	0	0
KLKB1	0	0
TERT	0	0
CCDC127	0	0
SHROOM1	0	0
GDF9	0	0
LEAP2	0	0
SLC35A1	0	0
GRIK2	0	0
CGAS	0	0
TXLNB	0	0
CITED2	0	0
SFXN1	0	0
SAMD3	0	0
TMEM200A	0	0
ANKRD55	0	0
PI16	0	0
KIAA0895	0	0
FAM183BP	0	0
PTTG1	0	0
KCNK5	0	0
SLC29A4	0	0
CDCA7L	0	0
ELAPOR2	0	0
INTS4P1	0	0
SYTL3	0	0
IQUB	0	0
HEY1	0	0
ZNF704	0	0
FABP5	0	0
TAGAP	0	0
PGAM2	0	0
BRI3	0	0
LMTK2	0	0
CTSB	0	0
DLC1	0	0
SUN3	0	0
MED30	0	0
PHKG1	0	0
DEFA4	0	0
GPR146	0	0
GPER1	0	0
NOS3	0	0
MICALL2	0	0
CDK5	0	0
PHAX	0	0
ALDH7A1	0	0
BAALC	0	0
FZD6	0	0
TP53INP1	0	0
FREM1	0	0
GEM	0	0
TMEM67	0	0
RPP25L	0	0
C9orf24	0	0
MYORG	0	0
UBAP1	0	0
SYK	0	0
NIPSNAP3B	0	0
ABCA1	0	0
NFIL3	0	0
LETM2	0	0
ZMAT4	0	0
TMEM71	0	0
MAMDC2	0	0
CPA6	0	0
TMC1	0	0
ALDH1A1	0	0
KDM1B	0	0
GKAP1	0	0
KIF27	0	0
C9orf64	0	0
ANKS6	0	0
FBP1	0	0
METTL27	0	0
MID1IP1	0	0
NCF1C	0	0
KIAA1958	0	0
PIGA	0	0
STRBP	0	0
CARD19	0	0
WNK2	0	0
ZNF367	0	0
NLGN4Y	0	0
HDX	0	0
AQP7	0	0
AQP3	0	0
SLITRK5	0	0
MELK	0	0
ARMC3	0	0
OTUD1	0	0
HECTD2	0	0
FBXO33	0	0
MARCHF8	0	0
TSHR	0	0
CFL2	0	0
ZCCHC24	0	0
PGM2L1	0	0
FOLR2	0	0
CRYL1	0	0
SKA3	0	0
DDIAS	0	0
DEPP1	0	0
EML5	0	0
TTC8	0	0
TMEM63C	0	0
NOXRED1	0	0
KBTBD6	0	0
FAAH2	0	0
DACT1	0	0
BEND7	0	0
PDZD8	0	0
ZNF503	0	0
QSOX2	0	0
TMEM52B	0	0
SPACA9	0	0
GFI1B	0	0
BORCS5	0	0
STOX1	0	0
RET	0	0
DDX21	0	0
STK32C	0	0
NDRG2	0	0
ARHGEF40	0	0
NSMF	0	0
ZNF219	0	0
CASP7	0	0
SALL2	0	0
TRUB1	0	0
C10orf82	0	0
HSPA12A	0	0
SHLD2P1	0	0
FRAT1	0	0
UBTD1	0	0
E2F7	0	0
ARHGAP42	0	0
LARGE2	0	0
TTC7B	0	0
RAPSN	0	0
AGBL2	0	0
TC2N	0	0
CPSF2	0	0
IFI27L1	0	0
IFI27	0	0
CLMN	0	0
CACNB2	0	0
HACD1	0	0
ARL5B	0	0
SMCO4	0	0
ABTB2	0	0
AMOTL1	0	0
HTRA1	0	0
LIPC	0	0
TCP11L2	0	0
JAM3	0	0
GLB1L3	0	0
GPT2	0	0
AMN	0	0
IKBIP	0	0
RPUSD2	0	0
FBN1	0	0
AVPR1A	0	0
DEPDC4	0	0
DPCD	0	0
ZNF319	0	0
SENP8	0	0
FAM227B	0	0
CYYR1	0	0
BORCS7	0	0
C2	0	0
PLEKHF1	0	0
APBB1	0	0
NUDT13	0	0
C11orf65	0	0
TPP1	0	0
DCHS1	0	0
NETO1	0	0
CYB5A	0	0
RAG1	0	0
IFTAP	0	0
ATP9B	0	0
CYB5R2	0	0
TUB	0	0
RIC3	0	0
ZMAT1	0	0
XRRA1	0	0
TRIM66	0	0
DENND2B	0	0
CENPN	0	0
AKIP1	0	0
WEE1	0	0
MAPK7	0	0
HDGFL3	0	0
NDST2	0	0
CCDC68	0	0
CLEC4E	0	0
CLEC4D	0	0
RIMKLB	0	0
TK2	0	0
SEC11C	0	0
IQCD	0	0
CENPV	0	0
HSP90B1	0	0
CHRFAM7A	0	0
ATF7IP2	0	0
TVP23A	0	0
TMPRSS5	0	0
PLEKHA7	0	0
ZNF606	0	0
ZCCHC18	0	0
B2M	0	0
NNMT	0	0
ACSM1	0	0
SLFN5	0	0
CATSPER2	0	0
STRCP1	0	0
ZNF667-AS1	0	0
BMERB1	0	0
YPEL4	0	0
PPIB	0	0
PCLAF	0	0
KIF7	0	0
LDHD	0	0
PLIN1	0	0
PEX11A	0	0
MESP1	0	0
ANPEP	0	0
RBPMS2	0	0
NAV2	0	0
ANKDD1A	0	0
C18orf54	0	0
PLK1	0	0
ZBTB39	0	0
TAC3	0	0
MYO1A	0	0
NAB2	0	0
PATL1	0	0
ATP23	0	0
STX3	0	0
C15orf48	0	0
SCG5	0	0
NYAP1	0	0
MS4A6E	0	0
MS4A14	0	0
EPB42	0	0
RCCD1	0	0
EVA1C	0	0
NKX3-1	0	0
SGSM1	0	0
TEF	0	0
MEI1	0	0
GNGT2	0	0
TTC16	0	0
PIP5KL1	0	0
TMEM92	0	0
FAM102A	0	0
ACSF2	0	0
CERCAM	0	0
C15orf39	0	0
GPRC5B	0	0
NOD2	0	0
SNX20	0	0
LOXHD1	0	0
KATNAL2	0	0
ZNF91	0	0
DPEP2	0	0
RBFOX3	0	0
CD3D	0	0
TBC1D16	0	0
MYO5B	0	0
RRM1	0	0
TRIM68	0	0
FN3K	0	0
IRGQ	0	0
ZNF226	0	0
PPP2R3B	0	0
ZNF646	0	0
VKORC1	0	0
CA4	0	0
RAB8A	0	0
MIDN	0	0
NIBAN3	0	0
CDT1	0	0
PROCA1	0	0
RPL13	0	0
CACNB3	0	0
DHRS13	0	0
CORO6	0	0
RHEBL1	0	0
TUBA1A	0	0
ZNF610	0	0
ZNF528	0	0
SERTAD3	0	0
NCKAP5L	0	0
GPD1	0	0
CYP2S1	0	0
AXL	0	0
TMC4	0	0
LAIR1	0	0
LAIR2	0	0
KIR3DL1	0	0
NLRP7	0	0
ZNF283	0	0
PPP1R14A	0	0
PSCA	0	0
EEF2	0	0
TMIGD2	0	0
UBXN6	0	0
PLIN4	0	0
SEMA6B	0	0
NXN	0	0
TLCD3A	0	0
SLC43A2	0	0
RILP	0	0
SERPINF2	0	0
TRPV3	0	0
KLK1	0	0
KRT80	0	0
KRT1	0	0
ACER1	0	0
CD320	0	0
IGFBP6	0	0
SOAT2	0	0
CDK2AP2	0	0
NUDT8	0	0
ENSG00000167807	0	0
ZNF232	0	0
CD300C	0	0
CD300A	0	0
HID1	0	0
TMEM88	0	0
EVPL	0	0
TMC8	0	0
TK1	0	0
TMEM68	0	0
ENSG00000167912	0	0
GSDMA	0	0
KRT10-AS1	0	0
DNASE1L2	0	0
CASKIN1	0	0
ABCA3	0	0
ZNF597	0	0
NLRC3	0	0
VPS37C	0	0
VWCE	0	0
RAB3IL1	0	0
FTH1	0	0
PLAAT5	0	0
ATG16L2	0	0
TRANK1	0	0
TTC21A	0	0
CTNNB1	0	0
LTBP3	0	0
SAC3D1	0	0
BATF2	0	0
MAJIN	0	0
PBK	0	0
PNOC	0	0
ANKS3	0	0
VASN	0	0
DDIT4	0	0
RBPJ	0	0
PTGDR	0	0
GNG4	0	0
POLR2J3	0	0
NT5DC2	0	0
COA6	0	0
KIF5C	0	0
MGAT2	0	0
PXK	0	0
H1-4	0	0
MPLKIP	0	0
IRF2	0	0
CX3CR1	0	0
DEGS2	0	0
SCN11A	0	0
ARF4	0	0
FILIP1L	0	0
TAP1	0	0
MLKL	0	0
CMAHP	0	0
RHOH	0	0
KLHL30	0	0
TXNDC2	0	0
RAB31	0	0
REEP4	0	0
TNXB	0	0
FEN1	0	0
CAVIN2	0	0
MTCL1	0	0
HEXIM2	0	0
SERINC2	0	0
GFRA2	0	0
ING2	0	0
STAT3	0	0
ADAM9	0	0
AXIN2	0	0
ZNF30	0	0
LRATD2	0	0
LDLRAD4	0	0
KCTD19	0	0
SLC16A4	0	0
IL7R	0	0
TMEM208	0	0
PKIG	0	0
FAM178B	0	0
SEMA4C	0	0
GSTM4	0	0
CXXC4	0	0
TCTN2	0	0
TSPAN5	0	0
LCMT2	0	0
IL12A	0	0
ZNF507	0	0
TPTE2P5	0	0
RNF181	0	0
VAMP5	0	0
BTNL3	0	0
ENHO	0	0
ZNF608	0	0
SLC35G2	0	0
STXBP6	0	0
LGALS9	0	0
JMJD7-PLA2G4B	0	0
CPLX1	0	0
PXDC1	0	0
SIGLEC7	0	0
SLC49A3	0	0
COL4A3	0	0
IRS1	0	0
ROR2	0	0
AR	0	0
PARM1	0	0
FAM110B	0	0
ZNF354A	0	0
ATF5	0	0
ZBTB43	0	0
PCSK9	0	0
XPO6	0	0
GSG1L	0	0
MN1	0	0
APEX2	0	0
IL13	0	0
RGS14	0	0
GCSAML	0	0
RAB24	0	0
PRELID1	0	0
CA5B	0	0
EFNA1	0	0
CXCL10	0	0
SH3TC2	0	0
CXCL11	0	0
ZRSR2	0	0
ADRB2	0	0
B3GALNT1	0	0
GPRIN1	0	0
P2RY12	0	0
MINAR1	0	0
RNASE2	0	0
RNASE3	0	0
PTK2	0	0
PTAFR	0	0
RNASE6	0	0
KCNK9	0	0
CXCL8	0	0
SCN9A	0	0
RASSF6	0	0
SDC2	0	0
CD52	0	0
HTRA4	0	0
CLIC4	0	0
SLC38A11	0	0
GPR183	0	0
ZEB2	0	0
CLIC3	0	0
CKAP2L	0	0
HIC2	0	0
BUB1	0	0
CHRNA5	0	0
AGPAT2	0	0
GP9	0	0
MT1E	0	0
LDB2	0	0
RAC3	0	0
TMEM266	0	0
ROBO1	0	0
P2RY1	0	0
TRIM56	0	0
AHSP	0	0
WNT10B	0	0
CALML6	0	0
REPS2	0	0
SYAP1	0	0
ITGAM	0	0
ZFPM2	0	0
ZNF747	0	0
TAS1R3	0	0
ZNF35	0	0
TIGD4	0	0
IFFO2	0	0
NLGN2	0	0
MYO7B	0	0
TMEM154	0	0
ZPLD1	0	0
ENSG00000170089	0	0
NIPA1	0	0
GPR25	0	0
ENSG00000170161	0	0
GYPA	0	0
NANP	0	0
ANKK1	0	0
USP50	0	0
FAM161A	0	0
FAXDC2	0	0
CRTAP	0	0
CNGB3	0	0
CMTM8	0	0
GABARAP	0	0
LGALS9B	0	0
CDK1	0	0
UBB	0	0
B3GNT2	0	0
FOS	0	0
SMAD1	0	0
TCAF2	0	0
LRRN2	0	0
SLC30A1	0	0
DCLK2	0	0
ZNF804A	0	0
GPRC5C	0	0
TMEM182	0	0
KRT8	0	0
ADORA2B	0	0
METTL7B	0	0
NFXL1	0	0
DENND5B	0	0
CD14	0	0
DNAJC18	0	0
MZB1	0	0
SLC23A1	0	0
NPAS2	0	0
KRT72	0	0
HSD17B13	0	0
ELOVL6	0	0
PFKFB3	0	0
SMAGP	0	0
CDH2	0	0
DLGAP1	0	0
STAT2	0	0
SLC26A5	0	0
SGCD	0	0
GTSF1	0	0
DPY19L2P2	0	0
ZNF16	0	0
ACYP2	0	0
ATF7	0	0
RASA4B	0	0
SOCS6	0	0
CAVIN4	0	0
ZNF296	0	0
POLH	0	0
CDCA4	0	0
HTRA3	0	0
BFSP2	0	0
USP32	0	0
CEL	0	0
GPR27	0	0
ENSG00000170846	0	0
MTSS1	0	0
RNF139	0	0
CYTL1	0	0
TSEN34	0	0
GSTA4	0	0
OSCAR	0	0
ZNF415	0	0
CAVIN3	0	0
CEACAM3	0	0
PDGFD	0	0
S1PR1	0	0
PKIA	0	0
XKR6	0	0
FPR2	0	0
FAM86JP	0	0
SIGLEC17P	0	0
INSR	0	0
GIMAP8	0	0
KCNMB3	0	0
ATP6V0E2	0	0
PRKCE	0	0
RLN3	0	0
MORN4	0	0
RBKS	0	0
CDC42BPG	0	0
JUNB	0	0
SHCBP1	0	0
NPTX1	0	0
FAM98B	0	0
GAA	0	0
CANT1	0	0
PGAM1	0	0
CHD7	0	0
ESCO2	0	0
CLCN5	0	0
TPPP	0	0
KCND3	0	0
PDE7B	0	0
ZNF524	0	0
MCC	0	0
DSEL	0	0
POLR1C	0	0
HOPX	0	0
LRRC8D	0	0
COL24A1	0	0
LPAR3	0	0
PTGER4	0	0
MAP6	0	0
BCL2L1	0	0
RAB4B-EGLN2	0	0
ZNF584	0	0
DNAI2	0	0
NMUR1	0	0
CXXC5	0	0
SLC25A33	0	0
ENC1	0	0
P2RY6	0	0
S100Z	0	0
GPR82	0	0
NMRAL2P	0	0
PLEKHG5	0	0
RGS19	0	0
ANO5	0	0
GPHN	0	0
TMEM51	0	0
CAMTA1	0	0
LGALS4	0	0
LRRC34	0	0
GATM	0	0
SYCE1	0	0
RASGRP4	0	0
NHLH1	0	0
BCL2	0	0
CTPS1	0	0
UTF1	0	0
METTL18	0	0
CFAP46	0	0
COL8A2	0	0
PWWP2B	0	0
ZNF540	0	0
ZNF570	0	0
NINJ2	0	0
MLLT3	0	0
FAM90A1	0	0
RRM2	0	0
C3AR1	0	0
PTEN	0	0
MIR31HG	0	0
TLN2	0	0
LGALS9C	0	0
SRGAP2C	0	0
CYP4F22	0	0
ZNF57	0	0
JMJD1C	0	0
SYNPO	0	0
MAL	0	0
ZNF554	0	0
RAB33B	0	0
ANKRD20A4P	0	0
LAMB2	0	0
ORMDL3	0	0
KLF11	0	0
SMN1	0	0
EIF2AK3	0	0
KRCC1	0	0
NME6	0	0
CD8B	0	0
SLFN12	0	0
SLC9C1	0	0
FRMD3	0	0
ISG20	0	0
CXCR6	0	0
CEBPB	0	0
AZU1	0	0
TPSAB1	0	0
CLEC7A	0	0
C5orf34	0	0
C1QTNF4	0	0
SERHL	0	0
NEGR1	0	0
MACROD2	0	0
BSG	0	0
SPTLC3	0	0
TP53RK	0	0
CLEC12A	0	0
BPGM	0	0
ALG14	0	0
STARD5	0	0
RCAN2	0	0
IL16	0	0
GNB2	0	0
CFAP53	0	0
PDZD3	0	0
CLP1	0	0
TTC36	0	0
RSPH9	0	0
GTPBP2	0	0
PRSS30P	0	0
MANEA	0	0
FIBP	0	0
CARNS1	0	0
CTSW	0	0
NIPAL4	0	0
SNTG2	0	0
PDE3A	0	0
CHCHD1	0	0
SMPDL3A	0	0
RND1	0	0
ZFAND4	0	0
THEMIS	0	0
SLFN11	0	0
CORO1B	0	0
FUT10	0	0
LRRC20	0	0
EFCAB12	0	0
RAB37	0	0
SNX32	0	0
CYP7B1	0	0
RARG	0	0
CES3	0	0
SSH3	0	0
PDP2	0	0
METAP1D	0	0
DHCR7	0	0
NBEA	0	0
MYEOV	0	0
MYD88	0	0
SLC22A13	0	0
LCLAT1	0	0
MIR4435-2HG	0	0
XKR3	0	0
VDAC2P5	0	0
SH3RF3	0	0
EVC2	0	0
ZNF680	0	0
BNC2	0	0
DELEC1	0	0
HPSE	0	0
COQ2	0	0
LRRN3	0	0
NOC3L	0	0
MTX1	0	0
CYSLTR1	0	0
PARP15	0	0
CKS1B	0	0
ABCD2	0	0
MAB21L3	0	0
VANGL1	0	0
GLRX	0	0
ZNF483	0	0
PLAC8L1	0	0
SLC2A14	0	0
PPP1R3B	0	0
FAM86B3P	0	0
MAP3K11	0	0
TRIB1	0	0
KCNK7	0	0
ENSG00000173366	0	0
C1QB	0	0
C1QA	0	0
OLR1	0	0
DAB1	0	0
ARV1	0	0
MICOS10	0	0
PTPRM	0	0
FKBP2	0	0
VEGFB	0	0
TNFRSF10D	0	0
TNFRSF10C	0	0
SNX33	0	0
NABP1	0	0
ADGRF3	0	0
XCR1	0	0
CCDC106	0	0
CCR9	0	0
SULT1B1	0	0
PC	0	0
SCAI	0	0
NMNAT1	0	0
SLC19A1	0	0
MUC13	0	0
HEG1	0	0
C11orf80	0	0
ENSG00000173727	0	0
AGFG1	0	0
CD7	0	0
CNP	0	0
JUP	0	0
EIF1	0	0
ENDOV	0	0
RNF213	0	0
TIGD3	0	0
PLK3	0	0
NET1	0	0
ENSG00000173867	0	0
PHOSPHO1	0	0
GPR160	0	0
CBX2	0	0
SPTBN2	0	0
RBM4B	0	0
HOXB2	0	0
MARCHF3	0	0
SLCO4C1	0	0
LRRC63	0	0
TCAP	0	0
NRROS	0	0
CEP19	0	0
KLHL15	0	0
GNG5	0	0
FAM3C2P	0	0
CD34	0	0
MSRB3	0	0
TLR10	0	0
TLR1	0	0
FAM174A	0	0
RGMB	0	0
FAM53A	0	0
ENSG00000174171	0	0
ADCY6	0	0
ZNF80	0	0
TNK1	0	0
SLC16A11	0	0
SLC16A13	0	0
PODN	0	0
STAG3L3	0	0
SLC6A19	0	0
C11orf45	0	0
RPL4	0	0
CNTNAP2	0	0
GALNTL6	0	0
GCSAM	0	0
MFSD4A	0	0
PELI3	0	0
TMEM81	0	0
CMKLR1	0	0
UGT8	0	0
KY	0	0
IQCK	0	0
ZNF266	0	0
SLC29A2	0	0
GRIK1-AS1	0	0
B4GAT1	0	0
TMEM167A	0	0
SH3PXD2B	0	0
RESF1	0	0
FGFBP3	0	0
NR1D2	0	0
WDR49	0	0
PCP2	0	0
RIN1	0	0
CD248	0	0
PDZK1	0	0
ADGRE1	0	0
DNAH12	0	0
CNIH2	0	0
NLRP6	0	0
CATSPERD	0	0
P2RY14	0	0
GPR171	0	0
FBXW8	0	0
KLC2	0	0
CTBP2	0	0
CHST2	0	0
ZDHHC14	0	0
UBE2C	0	0
GK5	0	0
DES	0	0
PDIK1L	0	0
TRAF6	0	0
MARCKSL1	0	0
SH3BP5L	0	0
TMEM51-AS1	0	0
CADM2	0	0
ABO	0	0
FAM182B	0	0
DDIT3	0	0
PCCA	0	0
GOLGA8A	0	0
TP53I11	0	0
PHYHD1	0	0
CATSPER1	0	0
CCNE2	0	0
ZNF519	0	0
CHRNA7	0	0
SCUBE2	0	0
ARL10	0	0
LPL	0	0
RFESD	0	0
MCTP1	0	0
POLD4	0	0
LRRC25	0	0
CLCF1	0	0
TSGA10IP	0	0
LIPT2	0	0
KCNE3	0	0
CABP4	0	0
DRAP1	0	0
LONRF3	0	0
UCP3	0	0
C11orf68	0	0
P2RY2	0	0
FOSL1	0	0
SUGCT	0	0
CCDC85B	0	0
LINC00476	0	0
GPR156	0	0
MTLN	0	0
KDF1	0	0
B3GNTL1	0	0
ZBTB44-DT	0	0
LINC02694	0	0
SFN	0	0
MSRA	0	0
GAPT	0	0
BAIAP2	0	0
CALCB	0	0
TSPEAR	0	0
A2M	0	0
ARL4D	0	0
DOK7	0	0
LRRN1	0	0
DENND2C	0	0
PLEKHD1	0	0
TUBB6	0	0
ZNF613	0	0
JAKMIP2	0	0
MBLAC2	0	0
ZNF683	0	0
YES1	0	0
UFSP1	0	0
TMEM39A	0	0
HSF5	0	0
SPHK1	0	0
ATAD5	0	0
ZNF404	0	0
RTTN	0	0
ACBD7	0	0
SLC35G1	0	0
RIMS2	0	0
SPRYD4	0	0
VPS37D	0	0
SLCO3A1	0	0
ZNF575	0	0
PLAAT3	0	0
DIRAS1	0	0
PHLDB3	0	0
GNG7	0	0
ENSG00000176593	0	0
KBTBD11	0	0
B3GNT5	0	0
MEX3C	0	0
RNF152	0	0
MYO1D	0	0
LINC02910	0	0
LRRC37A	0	0
CCDC121	0	0
BOK	0	0
ZNF843	0	0
TTTY14	0	0
CDK5R1	0	0
TCERG1L	0	0
NCKAP5	0	0
BASP1	0	0
LRRC37A3	0	0
VSIG10	0	0
METRNL	0	0
ENSG00000176868	0	0
TYMS	0	0
PXMP2	0	0
TYMSOS	0	0
EFCAB5	0	0
GCNT4	0	0
FAM89B	0	0
SHMT1	0	0
HCG4	0	0
C19orf18	0	0
MTX3	0	0
SIX5	0	0
PHETA2	0	0
DSCAML1	0	0
RHOG	0	0
EPS8L2	0	0
IRAG1-AS1	0	0
TALDO1	0	0
ULK1	0	0
CLVS1	0	0
B3GNT8	0	0
TRIM72	0	0
KCNA3	0	0
FZD8	0	0
FBXO39	0	0
KCNA2	0	0
CASKIN2	0	0
ZBTB38	0	0
BEND2	0	0
LINC02904	0	0
LINC00469	0	0
CCDC71	0	0
ENSG00000177359	0	0
ENSG00000177369	0	0
HIC1	0	0
PPFIA3	0	0
MAGEF1	0	0
UMODL1	0	0
NINJ2-AS1	0	0
SAMD9L	0	0
PAWR	0	0
TGIF1	0	0
NAP1L5	0	0
NIM1K	0	0
ACOT4	0	0
CAVIN1	0	0
SAMD12	0	0
CD163	0	0
C18orf32	0	0
ZNF491	0	0
HASPIN	0	0
JUN	0	0
GBA	0	0
IL17RA	0	0
PNPLA2	0	0
CD163L1	0	0
NAALADL2	0	0
FAM20C	0	0
NECTIN3	0	0
SOX12	0	0
YIPF7	0	0
ENSG00000177788	0	0
KCNJ10	0	0
TMEM187	0	0
ZNF354C	0	0
MAMDC4	0	0
CENPBD1	0	0
IMP3	0	0
ODF3B	0	0
DPY19L2	0	0
GPR150	0	0
LRRC75B	0	0
MLF1	0	0
GRAMD1C	0	0
STAP2	0	0
ULK4P3	0	0
TSSK6	0	0
BOLA1	0	0
PDE4DIP	0	0
GOLGA8Q	0	0
NDUFV2	0	0
GK4P	0	0
FAR2P2	0	0
ZNF366	0	0
PARD6G	0	0
ZC3H12D	0	0
POGLUT3	0	0
SH2D4B	0	0
PRSS36	0	0
ZNF543	0	0
GEN1	0	0
TMPRSS9	0	0
AQP11	0	0
ZNF354B	0	0
ZFAND2A	0	0
FAM220A	0	0
BEND3	0	0
ENSG00000178412	0	0
TIMM23B-AGAP6	0	0
COX14	0	0
H3P16	0	0
RPL10P16	0	0
DTX3	0	0
KLHL11	0	0
SLC25A20	0	0
CA8	0	0
CD28	0	0
MAF	0	0
ERN1	0	0
GPR35	0	0
ENSG00000178636	0	0
PARP10	0	0
KCTD12	0	0
DHFR2	0	0
RPP25	0	0
GRINA	0	0
THBD	0	0
GP5	0	0
ERFE	0	0
ZHX2	0	0
CPNE7	0	0
ADORA2A-AS1	0	0
TRIM73	0	0
OPLAH	0	0
TMEM139	0	0
EFCAB13	0	0
MSC	0	0
APOLD1	0	0
RFLNA	0	0
EXOSC4	0	0
CYBC1	0	0
ERICH3	0	0
RMI1	0	0
CTC1	0	0
LINC00324	0	0
MRFAP1L1	0	0
SNX18	0	0
AURKB	0	0
EXOC3L1	0	0
LINC02913	0	0
C12orf42	0	0
PER1	0	0
HTR1F	0	0
TMTC2	0	0
HES7	0	0
GIMAP7	0	0
FUCA1	0	0
PXT1	0	0
GGN	0	0
SIGLECL1	0	0
MAGED1	0	0
GVQW3	0	0
LDLRAD3	0	0
CDH4	0	0
ENSG00000179253	0	0
GADD45GIP1	0	0
NSUN7	0	0
RAB39A	0	0
HLA-DQB1	0	0
GATA2	0	0
EGR3	0	0
CATSPERE	0	0
GPC5	0	0
MKRN3	0	0
ZBTB18	0	0
C14orf28	0	0
LBX2	0	0
DNHD1	0	0
SLITRK4	0	0
LSMEM2	0	0
CIITA	0	0
ZFPM1	0	0
PLD6	0	0
CDC42EP4	0	0
ZBTB42	0	0
LACC1	0	0
FCER1A	0	0
WDR97	0	0
PCED1B	0	0
CDH5	0	0
PCBP1-AS1	0	0
MYADM	0	0
SERTAD2	0	0
PIK3CD-AS1	0	0
AKAP5	0	0
NKPD1	0	0
GIPC3	0	0
RNF227	0	0
CITED4	0	0
ABCA13	0	0
ZNF154	0	0
NRXN1	0	0
GPBAR1	0	0
C14orf119	0	0
CCR8	0	0
BBS10	0	0
SSC5D	0	0
ZNF771	0	0
NAIPP2	0	0
PSTK	0	0
ENSG00000180015	0	0
ZNF48	0	0
TMEM150B	0	0
LINC02870	0	0
ANKRD18A	0	0
TMEM86B	0	0
SEPTIN1	0	0
C12orf40	0	0
FAHD1	0	0
TDRP	0	0
HERC2P3	0	0
ZNRF2	0	0
RRH	0	0
FGD6	0	0
LINC01869	0	0
OAZ2	0	0
PNPLA1	0	0
FZD2	0	0
TIGD2	0	0
MTURN	0	0
EMC3-AS1	0	0
GAS1	0	0
ZNF571	0	0
KCNE1	0	0
NRIP1	0	0
BHLHA15	0	0
RNF182	0	0
LINC02908	0	0
TSPYL5	0	0
H2AC6	0	0
EIF2S3B	0	0
H2BC4	0	0
ZNF594	0	0
PRF1	0	0
YOD1	0	0
LINC02363	0	0
S1PR5	0	0
SMG1P3	0	0
CHST13	0	0
WDFY3-AS2	0	0
SLC36A4	0	0
ZDHHC20	0	0
ZFP3	0	0
MAP3K15	0	0
PPA1	0	0
CXCR2	0	0
GREM2	0	0
SSR4	0	0
CAPS2	0	0
ZNF792	0	0
CUEDC1	0	0
D2HGDH	0	0
OXTR	0	0
CMTR2	0	0
ZNF572	0	0
BBS12	0	0
ZFP82	0	0
OR56B2P	0	0
AEN	0	0
TRAPPC5	0	0
RPH3AL	0	0
SLC25A42	0	0
FCRL6	0	0
SLC26A11	0	0
OR52N4	0	0
MUC16	0	0
C4orf50	0	0
H2AW	0	0
ZNF322	0	0
NME9	0	0
DDX60L	0	0
SYNE4	0	0
WASHC1	0	0
UTS2R	0	0
AATK	0	0
DDN	0	0
ZNF467	0	0
ZNF678	0	0
TMEM45A	0	0
RNF135	0	0
RPL24P4	0	0
TMIE	0	0
MEX3D	0	0
GPR135	0	0
P2RY13	0	0
TNFSF15	0	0
ZFP41	0	0
PHLDA2	0	0
ATG9B	0	0
ZNF875	0	0
PLAG1	0	0
ZBTB20	0	0
AMIGO1	0	0
SLC9A9	0	0
RELL1	0	0
TIGIT	0	0
CLDN7	0	0
ZNF329	0	0
ZNF101	0	0
LINC02724	0	0
GINS3	0	0
CCDC149	0	0
RTKN2	0	0
CHST15	0	0
TRPC2	0	0
OGFRP1	0	0
TMEM30B	0	0
NOP10	0	0
FAM89A	0	0
KCNIP1	0	0
TDRKH	0	0
P2RY8	0	0
TSEN54	0	0
RGMA	0	0
SHISAL2A	0	0
LDOC1	0	0
EXT1	0	0
SHMT2	0	0
CYB5D1	0	0
FAM153B	0	0
BACE2	0	0
UBE2E2	0	0
SYNM	0	0
PRR34	0	0
FIGN	0	0
B4GALNT4	0	0
DCAF4L1	0	0
SPACA6	0	0
ZSCAN22	0	0
KCNJ14	0	0
C1S	0	0
YBEY	0	0
CLN8	0	0
PLCXD1	0	0
NXPH4	0	0
CACNB4	0	0
DNM1P46	0	0
PGBD4	0	0
TSHZ2	0	0
CAPN12	0	0
KPNA2	0	0
WASH6P	0	0
NCF1B	0	0
XKRX	0	0
FES	0	0
GLRX5	0	0
MXRA7	0	0
LIMK2	0	0
SPNS3	0	0
CSF1R	0	0
EPHB3	0	0
LINC00334	0	0
SNORC	0	0
PLCB1	0	0
SKA2	0	0
NDN	0	0
LINC01006	0	0
BRICD5	0	0
IGIP	0	0
ANXA2	0	0
RGS6	0	0
MAFA	0	0
HCAR2	0	0
CRIP2	0	0
C16orf72	0	0
RRP7BP	0	0
VMO1	0	0
LCK	0	0
COL18A1	0	0
PRKCZ-AS1	0	0
ADGRG3	0	0
GLUD2	0	0
RGS7	0	0
CADM1	0	0
ZNF320	0	0
C12orf60	0	0
SPNS2	0	0
MCEMP1	0	0
SLC8A1	0	0
ABAT	0	0
SLC25A10	0	0
CAMK1D	0	0
LYSMD4	0	0
WBP2NL	0	0
AFMID	0	0
NEB	0	0
BEGAIN	0	0
ARHGEF37	0	0
CSMD1	0	0
PTGDR2	0	0
GPR19	0	0
ENSG00000183154	0	0
TMEM119	0	0
FANCF	0	0
CTNNA3	0	0
PRR36	0	0
LINC01547	0	0
PLGLB1	0	0
ENSG00000183308	0	0
ZNF623	0	0
CCDC125	0	0
JRKL	0	0
GBP6	0	0
FHL3	0	0
C19orf71	0	0
RIPK4	0	0
NPIPA1	0	0
TRIM61	0	0
PKD1P3	0	0
GTF2H2C	0	0
TREX2	0	0
GPR132	0	0
MX2	0	0
MEX3B	0	0
TENT5C	0	0
SERHL2	0	0
SFXN4	0	0
FAM167B	0	0
ZNF438	0	0
CCR3	0	0
ZNF530	0	0
KLHL25	0	0
TAFA1	0	0
GUSBP1	0	0
BMP8A	0	0
RFLNB	0	0
EFHC2	0	0
NOG	0	0
UPP1	0	0
LHFPL6	0	0
CMTM4	0	0
ASCL2	0	0
CBX6	0	0
MACC1	0	0
KREMEN1	0	0
TRAIP	0	0
AIFM3	0	0
ZNF703	0	0
SLC35F3	0	0
DOCK8-AS1	0	0
TUBA8	0	0
NPIPA5	0	0
RBM12B	0	0
CCR4	0	0
NCF4-AS1	0	0
NUDT14	0	0
PNMA3	0	0
ZNF730	0	0
IQGAP3	0	0
TOB2	0	0
ARSI	0	0
UTY	0	0
ENSG00000183889	0	0
PRKX	0	0
KCNH8	0	0
NPW	0	0
COA3	0	0
ACTG1	0	0
DENND5A	0	0
ADAP2	0	0
SREBF2-AS1	0	0
TREML3P	0	0
CLDN5	0	0
C1QTNF12	0	0
CRELD2	0	0
UBE2F	0	0
GPR173	0	0
PPP1R2	0	0
TSPYL2	0	0
GOLGA6L4	0	0
CMSS1	0	0
OLIG1	0	0
PCDH9	0	0
ACOT1	0	0
OAF	0	0
H2AC20	0	0
KCNK12	0	0
POU6F1	0	0
TACSTD2	0	0
CLECL1	0	0
PRKD1	0	0
CCSER1	0	0
ZDHHC23	0	0
RPL23AP82	0	0
EFNA5	0	0
SPATA32	0	0
MAP7D2	0	0
CSF1	0	0
PLA2G6	0	0
MAML2	0	0
UMODL1-AS1	0	0
A3GALT2	0	0
COPB2	0	0
ENSG00000184441	0	0
CCR10	0	0
FOXO4	0	0
PTP4A3	0	0
PROS1	0	0
BEX5	0	0
CEND1	0	0
DUSP8	0	0
SOCS3	0	0
LPAR5	0	0
PDE4B	0	0
SNN	0	0
NELL2	0	0
CDCA2	0	0
AMER1	0	0
SEPTIN5	0	0
FAM110C	0	0
SMIM10	0	0
DYNLT2	0	0
OSBP2	0	0
PRR16	0	0
TMEM186	0	0
ARMCX2	0	0
H1-10	0	0
RBM43	0	0
IMMP2L	0	0
JAG2	0	0
NUTM2A	0	0
LCN12	0	0
USP18	0	0
SORCS2	0	0
TMEM121	0	0
TMEM106A	0	0
SIVA1	0	0
BRI3BP	0	0
F8	0	0
CA13	0	0
MAFF	0	0
SEMA4B	0	0
CIB1	0	0
ANKS1B	0	0
EFCAB10	0	0
INTS5	0	0
MANEAL	0	0
ADSS1	0	0
ANO9	0	0
FAM43A	0	0
PURA	0	0
MIXL1	0	0
MFSD6L	0	0
NOMO2	0	0
LINC00482	0	0
SIGIRR	0	0
PRSS57	0	0
IFITM2	0	0
TNFAIP2	0	0
PGBD2	0	0
PPIL6	0	0
ZNF74	0	0
KIAA0825	0	0
UBALD2	0	0
CDNF	0	0
RBM11	0	0
IL3RA	0	0
RGPD2	0	0
TMEM105	0	0
SOCS1	0	0
TCN2	0	0
PRKN	0	0
TEDC1	0	0
TNFAIP8L1	0	0
MAPK11	0	0
TARS3	0	0
SMYD3	0	0
METTL7A	0	0
IFNLR1	0	0
FAM174B	0	0
GPRIN3	0	0
PARPBP	0	0
STAC3	0	0
ROR1	0	0
MUC1	0	0
IRF7	0	0
LMNTD2	0	0
PDE6G	0	0
PRKG1	0	0
TLCD2	0	0
OLFML2A	0	0
WASH3P	0	0
PCGF3	0	0
LMLN	0	0
PBX1	0	0
NDUFA4L2	0	0
SHC4	0	0
ENSG00000185641	0	0
ZFP36L1	0	0
PMEL	0	0
SYN3	0	0
SNAI3	0	0
ZBTB3	0	0
EP400P1	0	0
MYBL1	0	0
ZNF696	0	0
ADARB2	0	0
IFIT1	0	0
KCNQ5	0	0
ADAMTSL5	0	0
KCNIP4	0	0
DMWD	0	0
NAT8L	0	0
ARL17A	0	0
RPL12P4	0	0
DNAH14	0	0
EVI2B	0	0
NPIPB4	0	0
ZNF829	0	0
TRIM69	0	0
FFAR3	0	0
C16orf54	0	0
KLHDC8B	0	0
KLHL34	0	0
PTCH1	0	0
RTN4RL1	0	0
ZNF267	0	0
IRS2	0	0
C7orf61	0	0
CCIN	0	0
SDHAP3	0	0
PLK5	0	0
NDUFA13	0	0
ZNF566	0	0
ENSG00000186019	0	0
ZNF529	0	0
ZNF284	0	0
DLEU7	0	0
KRT73	0	0
MATN1-AS1	0	0
CD300LF	0	0
ENSG00000186076	0	0
KRT5	0	0
GSAP	0	0
AGBL4	0	0
ZBTB6	0	0
LILRP1	0	0
WWOX	0	0
BCL9L	0	0
KIF18B	0	0
ZNRF1	0	0
FFAR4	0	0
EDARADD	0	0
CYP4F12	0	0
MTARC1	0	0
BLOC1S4	0	0
ZNF749	0	0
KLHL32	0	0
LINC02610	0	0
MRTFB	0	0
BTLA	0	0
KDM4D	0	0
GPAT2	0	0
MST1P2	0	0
NAP1L3	0	0
CA5BP1	0	0
PRELID2	0	0
BACE1	0	0
RXRA	0	0
ANKRD37	0	0
KRT10	0	0
GOLGA8R	0	0
CD300E	0	0
CCDC30	0	0
GLDN	0	0
FCAR	0	0
ZNF501	0	0
FAM228A	0	0
NAP1L2	0	0
RPS23	0	0
BTN3A2	0	0
INSIG1	0	0
ANKRD20A5P	0	0
ZNF396	0	0
SEPTIN10	0	0
CYP4F3	0	0
FOXD2	0	0
CEACAM19	0	0
SPATC1	0	0
MIR22HG	0	0
HPDL	0	0
KTN1-AS1	0	0
ARAP1	0	0
KIF24	0	0
PDE2A	0	0
CARMIL3	0	0
PRR5	0	0
ZFP91	0	0
C17orf58	0	0
BCDIN3D	0	0
LYRM7	0	0
CCDC73	0	0
MST1L	0	0
FSCN2	0	0
HYAL3	0	0
VSIG10L	0	0
CXCR3	0	0
ZNF397	0	0
TPCN1	0	0
LILRB4	0	0
KRT17P2	0	0
HEXIM1	0	0
TRABD2A	0	0
PDZD7	0	0
MAPT	0	0
ERCC6L	0	0
TNFRSF18	0	0
RTN4RL2	0	0
P2RY4	0	0
ZACN	0	0
TMEM232	0	0
EFCAB6	0	0
KANK3	0	0
EMID1	0	0
RHD	0	0
ESPN	0	0
GPR141	0	0
TMPRSS6	0	0
MITF	0	0
HEATR4	0	0
LILRA5	0	0
CMC1	0	0
SLIT1	0	0
AKR1C1	0	0
VSTM2B	0	0
SPATA21	0	0
SHTN1	0	0
ZNF546	0	0
GCNT1	0	0
SESTD1	0	0
DYNC2H1	0	0
BCAM	0	0
WDR86	0	0
EPOR	0	0
DCC	0	0
MAGI2	0	0
CHP1	0	0
FPR3	0	0
PLEKHG7	0	0
PRR13P5	0	0
IFT140	0	0
TLR5	0	0
NANOS3	0	0
NHLRC1	0	0
PLEKHN1	0	0
ZNF385C	0	0
MAGEH1	0	0
ISG15	0	0
TCL6	0	0
C17orf97	0	0
ZKSCAN4	0	0
RGPD1	0	0
B3GLCT	0	0
C2orf88	0	0
DNAJB13	0	0
NHEJ1	0	0
FANCA	0	0
C9orf153	0	0
DNAH17	0	0
ZNF70	0	0
CARD9	0	0
ZFP69B	0	0
SOWAHD	0	0
H1-2	0	0
EIF4EBP1	0	0
CCDC157	0	0
TTC24	0	0
SHISA7	0	0
CLEC17A	0	0
LDLRAD2	0	0
OVCH1	0	0
ENSG00000187951	0	0
DNER	0	0
PLA2G2C	0	0
ZSCAN23	0	0
C17orf99	0	0
TPRG1	0	0
ENSG00000188002	0	0
MORN2	0	0
RTP5	0	0
RILPL1	0	0
CLCN1	0	0
ARL4C	0	0
TREML4	0	0
ZFTA	0	0
EYS	0	0
MAPK12	0	0
AGRN	0	0
NHS	0	0
HEPACAM2	0	0
PRKAR1B	0	0
NUTM2B	0	0
NCR3LG1	0	0
ZNF793	0	0
TUBB4B	0	0
ENSG00000188242	0	0
HYKK	0	0
RUFY4	0	0
HES4	0	0
ZNF669	0	0
PEAK3	0	0
CENPP	0	0
PLSCR1	0	0
ENO4	0	0
SBK1	0	0
OR6N2	0	0
CIBAR1	0	0
PRR19	0	0
ZP3	0	0
H3-5	0	0
PDCD1	0	0
DYNLT4	0	0
SELL	0	0
IER5L	0	0
H2AX	0	0
INSC	0	0
MIR3667HG	0	0
FAM83G	0	0
HBA2	0	0
NBR1	0	0
RALGAPA2	0	0
NKAIN2	0	0
PAQR9	0	0
CLEC20A	0	0
CFAP54	0	0
NPIPP1	0	0
CLN3	0	0
ASAH2	0	0
GOLGA8M	0	0
RTL6	0	0
DPYD	0	0
CC2D2B	0	0
SAXO2	0	0
RHCE	0	0
IDO2	0	0
PARVB	0	0
TEKT4P2	0	0
ZDHHC9	0	0
ZBED6CL	0	0
SMIM15	0	0
RBM34	0	0
NOXA1	0	0
TMEM198	0	0
BCL2L15	0	0
SPRED3	0	0
SKOR1	0	0
MTF1	0	0
ZDHHC11	0	0
CALHM6	0	0
BEND4	0	0
FAM78B	0	0
ZNF563	0	0
FBF1	0	0
MSL1	0	0
ENSG00000188897	0	0
LRRK2	0	0
UTS2B	0	0
MSANTD1	0	0
LRRC66	0	0
KCTD21	0	0
ADAT2	0	0
KIR2DL4	0	0
SHLD2P3	0	0
ZNF567	0	0
ANKDD1B	0	0
ALKBH2	0	0
FAM111B	0	0
H1-0	0	0
LITAF	0	0
VSTM1	0	0
TMEM120A	0	0
NKAPL	0	0
UBE2Q2P1	0	0
ZNF573	0	0
CRYM-AS1	0	0
GRAPL	0	0
JPT1	0	0
ZNF527	0	0
S100A13	0	0
ZNF600	0	0
BTBD8	0	0
MAOA	0	0
PAX8-AS1	0	0
NUGGC	0	0
TSPYL1	0	0
TRIM64B	0	0
DRICH1	0	0
FHIT	0	0
ZKSCAN3	0	0
KAZN	0	0
TOGARAM2	0	0
NEMP2	0	0
ALG1L	0	0
GSPT2	0	0
MMP23B	0	0
ZFP92	0	0
USP32P3	0	0
NCR1	0	0
SYCP2	0	0
ZNF724	0	0
IL1RAP	0	0
PAX5	0	0
SPOCK3	0	0
TDRD7	0	0
CCDC189	0	0
KIAA0895L	0	0
HLA-DRB1	0	0
MYT1	0	0
AKR1C3	0	0
SPATS2L	0	0
S100A4	0	0
PLEKHG4	0	0
FAT4	0	0
COLCA1	0	0
KIF19	0	0
ZNF681	0	0
ACADSB	0	0
STK40	0	0
SEMA4A	0	0
EEF1A1P5	0	0
GREB1	0	0
SIRPB2	0	0
RYR1	0	0
SRGAP3	0	0
TUBB	0	0
OR2C3	0	0
ZNF107	0	0
ZNF471	0	0
ZNF836	0	0
ZNF493	0	0
GTF2IRD2	0	0
SUPT3H	0	0
GIMAP5	0	0
NLGN3	0	0
ZKSCAN7	0	0
CD55	0	0
CPNE4	0	0
ZNF565	0	0
NTNG2	0	0
NUDT11	0	0
SRGAP2B	0	0
ASB13	0	0
SLC35F1	0	0
INCA1	0	0
ZNF774	0	0
EVL	0	0
THEM5	0	0
EPHB4	0	0
PRTN3	0	0
ZNF124	0	0
C20orf204	0	0
PPP1R26	0	0
TSC22D2	0	0
ASMT	0	0
NPIPB15	0	0
ZNF569	0	0
ARMCX4	0	0
MYL6B	0	0
IPO4	0	0
TPK1	0	0
SLC6A9	0	0
AFAP1	0	0
SPTSSB	0	0
BORCS6	0	0
MME	0	0
FAM72A	0	0
CACNA1H	0	0
SULF2	0	0
LAMA2	0	0
PLXNB2	0	0
AJAP1	0	0
XRCC2	0	0
MYO6	0	0
MMP1	0	0
TCF4	0	0
HRH1	0	0
ENSG00000196656	0	0
TTC30B	0	0
TECPR2	0	0
TLR7	0	0
LINC00173	0	0
ZFP62	0	0
ERI2	0	0
HSH2D	0	0
TRPV1	0	0
ZNF33B	0	0
ENSG00000196696	0	0
ZNF512B	0	0
DAPK1	0	0
COL27A1	0	0
LINC01560	0	0
GM2A	0	0
H2AC13	0	0
SNHG17	0	0
OR52K1	0	0
TLE1	0	0
H2AC11	0	0
ZNF239	0	0
MVB12B	0	0
ENSG00000196826	0	0
ADA	0	0
ARID5A	0	0
TOMM20L	0	0
RGPD4	0	0
NHLRC2	0	0
CRACDL	0	0
SCN8A	0	0
LAMB3	0	0
H2BU1	0	0
KPNA5	0	0
ANKRD36B	0	0
ARHGEF12	0	0
PDLIM7	0	0
SRGAP1	0	0
FAM3C	0	0
SLC39A10	0	0
SCOC-AS1	0	0
CASP4	0	0
FUT11	0	0
ANXA4	0	0
WDR5B	0	0
METTL9	0	0
ZNF138	0	0
ZNF470	0	0
SERTAD1	0	0
ZNF441	0	0
SIGLEC15	0	0
ZNF420	0	0
ZNF763	0	0
ZMYM1	0	0
DTHD1	0	0
H4C3	0	0
MAFG	0	0
KIAA1671	0	0
IGF2R	0	0
GAL3ST4	0	0
ENSG00000197099	0	0
SLC25A29	0	0
PGAP1	0	0
SRC	0	0
ZNF682	0	0
ZNF257	0	0
ADAM32	0	0
LRRC8B	0	0
H3C12	0	0
ZNF785	0	0
PIWIL2	0	0
MIRLET7BHG	0	0
SLC22A4	0	0
SERPINA1	0	0
KANK2	0	0
IL27	0	0
RAD54B	0	0
ZNF165	0	0
SYNGAP1	0	0
FITM2	0	0
HMGA2-AS1	0	0
SVIL	0	0
PELI1	0	0
LYPD2	0	0
UAP1L1	0	0
FBXL22	0	0
ZNF786	0	0
DACT3	0	0
ZNF860	0	0
C5AR1	0	0
VEPH1	0	0
STMN3	0	0
PDGFA	0	0
GYPE	0	0
COL13A1	0	0
SPN	0	0
SLC2A10	0	0
ZNF665	0	0
SLC28A3	0	0
FAM177B	0	0
GZMM	0	0
ATG7	0	0
TTC30A	0	0
SSPOP	0	0
ELANE	0	0
HHLA3	0	0
GPX1P1	0	0
ENSG00000197585	0	0
ENPP1	0	0
CCDC154	0	0
ZNF841	0	0
MPEG1	0	0
SERPINB2	0	0
DPP4	0	0
PDCD1LG2	0	0
DNAH10	0	0
NMB	0	0
PARVA	0	0
RPE	0	0
CR1L	0	0
RPS26	0	0
C14orf178	0	0
PTMAP2	0	0
PSAP	0	0
S100A10	0	0
TXNRD3	0	0
CFD	0	0
MCMBP	0	0
KLHDC1	0	0
TAF13	0	0
FAM118B	0	0
ZNF461	0	0
ENSG00000197813	0	0
CCDC180	0	0
OCLN	0	0
CFAP299	0	0
H4-16	0	0
ZNF181	0	0
SLC22A20P	0	0
INKA2	0	0
ZNF790	0	0
CYRIA	0	0
MDS2	0	0
NKIRAS1	0	0
UGT2B17	0	0
H2BC12	0	0
ZNF823	0	0
ZNF347	0	0
S100A6	0	0
DNM3	0	0
VPS13A	0	0
GOLGA6L9	0	0
LEKR1	0	0
SNHG12	0	0
CLEC9A	0	0
KEL	0	0
ODAD3	0	0
DLGAP2	0	0
ENTPD7	0	0
FCGR1B	0	0
RPS4X	0	0
ZNF273	0	0
ZNF84	0	0
ZNF667	0	0
SIRPA	0	0
PRIM1	0	0
NPIPB13	0	0
CD2AP	0	0
NUP62CL	0	0
SFI1	0	0
ZNF649	0	0
ZNF248	0	0
CHSY3	0	0
TOR4A	0	0
TMEM229B	0	0
SOWAHC	0	0
ZNF876P	0	0
NPIPB6	0	0
SVIP	0	0
TFDP1	0	0
CLEC4C	0	0
ZNF607	0	0
ZNF334	0	0
HSD17B11	0	0
ZXDA	0	0
RPS6KL1	0	0
CACNA1E	0	0
CSF2RA	0	0
FKBP1C	0	0
GUSBP13	0	0
SLC29A3	0	0
TMEM116	0	0
CARD11	0	0
ZNF485	0	0
ZKSCAN8	0	0
HYLS1	0	0
MYL4	0	0
ZNF442	0	0
ZNF813	0	0
HOXC4	0	0
PIM3	0	0
ASPH	0	0
SPRED2	0	0
NTRK1	0	0
ZNF658B	0	0
ZNF69	0	0
NRARP	0	0
ZNF583	0	0
ZNF568	0	0
ZXDB	0	0
TPM2	0	0
FLVCR1-DT	0	0
ANKRD35	0	0
HLA-DRB5	0	0
ARMH1	0	0
ZNF28	0	0
KCNRG	0	0
WDHD1	0	0
CTNND1	0	0
SH2D1B	0	0
ARC	0	0
MMP17	0	0
BAZ1A	0	0
RYR2	0	0
STK39	0	0
ABHD17AP1	0	0
TAFA2	0	0
TUSC1	0	0
PAPSS2	0	0
FAN1	0	0
EIF1AY	0	0
MT-ND6	0	0
SSBP3-AS1	0	0
GLMP	0	0
DLL1	0	0
UNC13B	0	0
MT-CYB	0	0
PPP1R14C	0	0
SMOC1	0	0
F5	0	0
MSRB1	0	0
SMURF1	0	0
PLXNB3	0	0
RPL10A	0	0
COLGALT2	0	0
FAM169A	0	0
GRIN3A	0	0
MT-ND5	0	0
SCAMP5	0	0
ZNF521	0	0
ALPK2	0	0
MT-CO1	0	0
PNP	0	0
GK	0	0
ZNF358	0	0
CD247	0	0
ARHGAP11A	0	0
SUCNR1	0	0
GJC2	0	0
RYR3	0	0
MT-ND3	0	0
TOX	0	0
CES1	0	0
CD3E	0	0
RUSC2	0	0
FICD	0	0
R3HDM4	0	0
CCDC152	0	0
STKLD1	0	0
DCAF12	0	0
SFMBT2	0	0
ASB12	0	0
PNMA5	0	0
ITPRIPL1	0	0
MT-ND4	0	0
PRMT6	0	0
SHISA4	0	0
CAPZA2	0	0
MT-ATP6	0	0
PRC1	0	0
L1CAM	0	0
DZIP3	0	0
DCLRE1A	0	0
NOS1AP	0	0
TBKBP1	0	0
MAGEE1	0	0
CCDC167	0	0
MT-CO3	0	0
L3MBTL3	0	0
DMD	0	0
NAGA	0	0
KIFBP	0	0
TGM2	0	0
RORB	0	0
ENSG00000203279	0	0
TDRKH-AS1	0	0
CARNMT1-AS1	0	0
ENSG00000203325	0	0
ZNF525	0	0
INF2	0	0
ENSG00000203546	0	0
EFCAB2	0	0
IBA57-DT	0	0
CAPN8	0	0
MIR29B2CHG	0	0
CR1	0	0
LINC02901	0	0
LINC00862	0	0
C1orf53	0	0
ECT2L	0	0
FCGR3A	0	0
CENPW	0	0
MSTO2P	0	0
FAM229B	0	0
FANK1	0	0
DDO	0	0
CCDC162P	0	0
ADAMTSL4-AS1	0	0
H2BC18	0	0
ATP1A1-AS1	0	0
RBM20	0	0
ADD3-AS1	0	0
SAMD13	0	0
RTL8A	0	0
EFCAB7	0	0
ZYG11A	0	0
LINC01270	0	0
LCN8	0	0
IFIT1B	0	0
LIPN	0	0
LINC00963	0	0
FOXO6	0	0
SYS1	0	0
NEU4	0	0
MAFB	0	0
LINC02520	0	0
CHIC1	0	0
NHSL2	0	0
GGTA1	0	0
ASAH2B	0	0
ZDHHC18	0	0
AGAP9	0	0
BMS1P1	0	0
ZDBF2	0	0
GGNBP1	0	0
DAXX	0	0
TCEA3	0	0
HSD17B8	0	0
LINC02731	0	0
COL11A2	0	0
HLA-DOA	0	0
HLA-DMA	0	0
PSMB8-AS1	0	0
COL5A2	0	0
SPIN3	0	0
LINC01993	0	0
LINC01973	0	0
HLA-DRA	0	0
NOTCH4	0	0
PJVK	0	0
PRRT1	0	0
FKBPL	0	0
SMIM5	0	0
CYP21A1P	0	0
CD300LD	0	0
ZBTB12	0	0
SDHD	0	0
LAYN	0	0
NEU1	0	0
SNHG32	0	0
HSPA1B	0	0
HSPA1A	0	0
HSPA1L	0	0
VWA7	0	0
CARD16	0	0
LY6G6C	0	0
LY6G5C	0	0
TRIM51BP	0	0
AIF1	0	0
NCR3	0	0
LST1	0	0
ZNF805	0	0
HLA-C	0	0
POU5F1	0	0
MRPS18B	0	0
PPP1R10	0	0
LILRB3	0	0
ENSG00000204584	0	0
ZNF616	0	0
TRIM10	0	0
ENSG00000204620	0	0
HLA-J	0	0
ZNRD1ASP	0	0
DISP3	0	0
HCG9	0	0
HLA-G	0	0
TBC1D8	0	0
FAM153CP	0	0
GABBR1	0	0
MAMDC2-AS1	0	0
TRIM27	0	0
ENSG00000204745	0	0
RANBP17	0	0
INSYN2B	0	0
CBWD4P	0	0
ZNF204P	0	0
ENSG00000204790	0	0
SMPD5	0	0
ODAD4	0	0
MROH6	0	0
ENSG00000204850	0	0
TCTN1	0	0
FAM216A	0	0
FAM201A	0	0
FBXO48	0	0
ATP6V0E2-AS1	0	0
CD177	0	0
ZNF425	0	0
C12orf73	0	0
TRIM13	0	0
SPIRE2	0	0
ENSG00000205018	0	0
PABPN1L	0	0
PKHD1L1	0	0
SLFN12L	0	0
LINC02397	0	0
SYCE1L	0	0
FAM71F2	0	0
CCNI2	0	0
TMEM240	0	0
C4orf47	0	0
TRIQK	0	0
PSENEN	0	0
LINC00654	0	0
C4orf46	0	0
SCGB2B2	0	0
LGR4	0	0
VIT	0	0
TMEM170B	0	0
NT5M	0	0
ADGRG1	0	0
PRR13	0	0
SAMD9	0	0
KRT81	0	0
ATP6AP1L	0	0
CCDC85C	0	0
SPDYE18	0	0
RGL3	0	0
ENSG00000205537	0	0
CHKB-DT	0	0
SMN2	0	0
SERF1B	0	0
POM121B	0	0
STAG3L1	0	0
DENND6B	0	0
EIF3CL	0	0
LINC01597	0	0
ENSG00000205622	0	0
DPF3	0	0
C17orf107	0	0
ITSN1	0	0
ENSG00000205740	0	0
RP9P	0	0
C5orf51	0	0
CATSPER2P1	0	0
ARRDC5	0	0
DPP9-AS1	0	0
LOH12CR2	0	0
ENSG00000205794	0	0
PLPP6	0	0
KLRC2	0	0
TPTE2P6	0	0
LINC00487	0	0
CLEC6A	0	0
RFPL3S	0	0
SRRM2-AS1	0	0
PDPK2P	0	0
C21orf62-AS1	0	0
ENSG00000205959	0	0
NYNRIN	0	0
ENSG00000206028	0	0
DOK6	0	0
JPT2	0	0
ZDHHC11B	0	0
CFAP99	0	0
GOLGA8O	0	0
TMEM191C	0	0
HBA1	0	0
HBM	0	0
ATP10A	0	0
DUXAP8	0	0
ANKUB1	0	0
ENSG00000206249	0	0
HCP5	0	0
HLA-H	0	0
HCG27	0	0
H1-10-AS1	0	0
HLA-A	0	0
CFAP44	0	0
CD200R1L	0	0
LNP1	0	0
TRIM71	0	0
ZCWPW2	0	0
ANKRD28	0	0
COLQ	0	0
ENSG00000207751	0	0
MT-RNR2	0	0
GPX3	0	0
GNRHR2	0	0
MT-RNR1	0	0
IGKV4-1	0	0
IGKV5-2	0	0
IGKV6-21	0	0
IGKV3D-11	0	0
IGLV4-69	0	0
IGLV8-61	0	0
IGLV6-57	0	0
IGLV10-54	0	0
IGLV1-47	0	0
IGLV5-45	0	0
IGLV1-44	0	0
IGLV7-43	0	0
IGLV1-40	0	0
IGLV5-37	0	0
IGLV3-27	0	0
IGLV3-25	0	0
IGLV3-21	0	0
IGLV3-19	0	0
IGLV2-18	0	0
IGLV3-16	0	0
IGLV2-14	0	0
IGLV3-12	0	0
IGLV2-11	0	0
IGLV3-10	0	0
IGLV3-9	0	0
IGLV4-3	0	0
IGLV3-1	0	0
IGLC2	0	0
IGLC3	0	0
ENSG00000211683	0	0
TRGC1	0	0
TRGV8	0	0
TRGV4	0	0
TRGV3	0	0
TRBV6-1	0	0
TRBV6-4	0	0
TRBV7-3	0	0
TRBV9	0	0
TRBV10-1	0	0
TRBV11-1	0	0
TRBV6-5	0	0
TRBV6-6	0	0
TRBV5-5	0	0
TRBV7-6	0	0
TRBV5-6	0	0
TRBV5-1	0	0
TRBV4-2	0	0
TRBV19	0	0
TRBV20-1	0	0
TRBV24-1	0	0
TRBC1	0	0
TRBV28	0	0
TRBC2	0	0
TRAV2	0	0
TRAV3	0	0
TRAV4	0	0
TRAV5	0	0
TRAV8-1	0	0
TRAV10	0	0
TRAV12-1	0	0
TRAV8-2	0	0
TRAV8-3	0	0
TRAV13-1	0	0
TRAV12-2	0	0
TRAV8-4	0	0
TRAV13-2	0	0
TRAV14DV4	0	0
TRAV9-2	0	0
TRAV12-3	0	0
TRAV8-6	0	0
TRAV16	0	0
TRAV17	0	0
TRAV19	0	0
TRAV20	0	0
TRAV21	0	0
TRAV22	0	0
TRAV23DV6	0	0
TRDV1	0	0
TRAV24	0	0
TRAV25	0	0
TRAV26-1	0	0
TRAV27	0	0
TRAV29DV5	0	0
TRAV26-2	0	0
TRAV35	0	0
TRAV36DV7	0	0
TRAV38-1	0	0
TRAV38-2DV8	0	0
TRAV39	0	0
TRAV41	0	0
TRDV2	0	0
TRDC	0	0
IGHA2	0	0
IGHE	0	0
IGHG4	0	0
IGHG2	0	0
IGHG1	0	0
IGHG3	0	0
IGHD	0	0
IGHM	0	0
IGHJ6	0	0
IGHV6-1	0	0
IGHV1-3	0	0
IGHV2-5	0	0
IGHV3-11	0	0
IGHV3-13	0	0
IGHV1-18	0	0
IGHV3-20	0	0
IGHV3-21	0	0
IGHV3-23	0	0
IGHV2-26	0	0
IGHV4-28	0	0
IGHV3-33	0	0
IGHV4-39	0	0
IGHV1-45	0	0
IGHV1-46	0	0
IGHV3-49	0	0
IGHV3-53	0	0
IGHV1-58	0	0
IGHV4-61	0	0
IGHV3-66	0	0
IGHV1-69	0	0
IGHV2-70D	0	0
IGHV3-73	0	0
IGHV5-78	0	0
PRR22	0	0
ENSG00000212663	0	0
ENSG00000212664	0	0
LINC01089	0	0
LINC02693	0	0
RTL8B	0	0
RPL15P3	0	0
MT-ND4L	0	0
MAP10	0	0
ZNF580	0	0
ENSG00000213062	0	0
LPAL2	0	0
CFAP45	0	0
ACKR1	0	0
CRYGS	0	0
CRIP1	0	0
CNN2P9	0	0
KLHL23	0	0
MLLT11	0	0
ASIC3	0	0
GIMAP1	0	0
ARHGEF35	0	0
DNLZ	0	0
LTC4S	0	0
MXD3	0	0
GSTM2	0	0
LINC00671	0	0
GPC2	0	0
ARL2	0	0
FIRRE	0	0
SRA1	0	0
RPLP0P6	0	0
ENSG00000213557	0	0
C8orf82	0	0
ZBTB9	0	0
SLX1A-SULT1A3	0	0
HEXA	0	0
LEPROT	0	0
LBH	0	0
S1PR3	0	0
HMGB1P10	0	0
FAM209B	0	0
CLIC1	0	0
DDAH2	0	0
ZNF337-AS1	0	0
CENPBD1P1	0	0
ATP6V1G2	0	0
ZNF134	0	0
GTF2H4	0	0
ZNF845	0	0
ZNF321P	0	0
KCTD11	0	0
RPL21P75	0	0
YBX1P10	0	0
RPL7AP64	0	0
LINC01521	0	0
PPM1N	0	0
LIPE-AS1	0	0
DNASE1	0	0
IRF9	0	0
GALT	0	0
ITGA1	0	0
ZNF726	0	0
ZNF90	0	0
REPIN1	0	0
MRPL23	0	0
ZNF891	0	0
FBXO16	0	0
TSPAN4	0	0
PAXIP1-AS2	0	0
PRCD	0	0
LINC02026	0	0
GCC2-AS1	0	0
ZNF788P	0	0
SH3D21	0	0
TTC41P	0	0
C19orf38	0	0
HNRNPA1P10	0	0
C17orf67	0	0
ANG	0	0
SCART1	0	0
APTR	0	0
MBLAC1	0	0
NEURL1B	0	0
KANSL1-AS1	0	0
LINC02085	0	0
LRRC37A4P	0	0
PLIN5	0	0
SMARCE1P6	0	0
RPL7P1	0	0
HIGD1C	0	0
GTF2IRD2P1	0	0
NUTM2D	0	0
B3GALT9	0	0
CAPN14	0	0
HNRNPUL2	0	0
CSKMT	0	0
SEPTIN7P2	0	0
ENSG00000214772	0	0
POLR2J4	0	0
MS4A4E	0	0
ENSG00000214803	0	0
DDX12P	0	0
MTCP1	0	0
ENSG00000214870	0	0
LINC00243	0	0
LINC01588	0	0
HLA-F-AS1	0	0
ARHGEF28	0	0
LRRC69	0	0
ENSG00000214999	0	0
ENSG00000215014	0	0
ENSG00000215022	0	0
RPL13P12	0	0
CD27-AS1	0	0
GRID2IP	0	0
ALOX12-AS1	0	0
ENSG00000215068	0	0
TTC3P1	0	0
UBXN2B	0	0
CBWD6	0	0
ENSG00000215146	0	0
PRSS41	0	0
ENSG00000215156	0	0
ENSG00000215158	0	0
BASP1-AS1	0	0
LINC02449	0	0
LINC02649	0	0
GOLGA8B	0	0
AKR1C7P	0	0
HOMEZ	0	0
GAGE10	0	0
ENSG00000215302	0	0
ENSG00000215304	0	0
MYL5	0	0
MIR99AHG	0	0
MCM3AP-AS1	0	0
AATBC	0	0
RPL17-C18orf32	0	0
BCRP3	0	0
LINC00598	0	0
EFCAB8	0	0
LINC00189	0	0
ANKRD20A11P	0	0
BCORP1	0	0
ENSG00000215765	0	0
FAM72D	0	0
ENSG00000215861	0	0
CROCCP2	0	0
C1orf167	0	0
TTC34	0	0
MMP23A	0	0
ATAD3C	0	0
ENSG00000216775	0	0
ENSG00000216809	0	0
LY86-AS1	0	0
RPS2P55	0	0
ENSG00000216895	0	0
CCDC7	0	0
FNIP1	0	0
ENSG00000217275	0	0
CKLF	0	0
PTGES3P2	0	0
ENSG00000217702	0	0
ENSG00000217801	0	0
PAM16	0	0
RBM38-AS1	0	0
ADAMTS7P4	0	0
ENSG00000218175	0	0
TATDN2P2	0	0
LINC01644	0	0
ENSG00000218426	0	0
MIF-AS1	0	0
ENSG00000218631	0	0
ENSG00000218713	0	0
ZNF579	0	0
RNASEK	0	0
ENSG00000219201	0	0
ENSG00000219410	0	0
NBPF1	0	0
FTH1P8	0	0
PPP1R3G	0	0
LINGO3	0	0
ZGLP1	0	0
H2BC19P	0	0
MTMR9LP	0	0
RPL21P16	0	0
RPS18P9	0	0
PLXNA4	0	0
CEBPD	0	0
ZNF816-ZNF321P	0	0
OR3A2	0	0
ZBED8	0	0
NPTXR	0	0
FAM200A	0	0
C19orf73	0	0
TRIM16	0	0
DENND10P1	0	0
TIGD1	0	0
FXYD7	0	0
LINC01465	0	0
SLC12A8	0	0
KIR2DS4	0	0
APOL6	0	0
FADS3	0	0
MYBPHL	0	0
ZNF630	0	0
LINC01118	0	0
BTBD19	0	0
FAM185A	0	0
ENSG00000222017	0	0
HDAC4-AS1	0	0
IGLC6	0	0
CYTOR	0	0
ENSG00000222043	0	0
ENSG00000223343	0	0
IGLV9-49	0	0
ENSG00000223356	0	0
FTH1P10	0	0
LINC02068	0	0
RPS10P7	0	0
TH2LCRR	0	0
TCAF1P1	0	0
LINC01825	0	0
EXOSC6	0	0
RPL23AP53	0	0
ENSG00000223509	0	0
ENSG00000223511	0	0
KIF28P	0	0
LINC00630	0	0
CCR5AS	0	0
SMPD4P1	0	0
ENSG00000223561	0	0
TINCR	0	0
HBD	0	0
IGHV3-64	0	0
ENSG00000223653	0	0
SAMSN1-AS1	0	0
LINC00571	0	0
LINC01422	0	0
NSUN5P1	0	0
ENSG00000223711	0	0
ENSG00000223727	0	0
ENSG00000223732	0	0
MIR503HG	0	0
SIRPB3P	0	0
LINC00205	0	0
ENSG00000223779	0	0
LINC01983	0	0
ENTPD3-AS1	0	0
IL10RB-DT	0	0
ENSG00000223804	0	0
CFL1P1	0	0
ENSG00000223855	0	0
OSER1-DT	0	0
LINC02471	0	0
LGALSL-DT	0	0
ENSG00000223969	0	0
MIR181A2HG	0	0
EDRF1-DT	0	0
EPB41L4A-AS1	0	0
LINC02561	0	0
IGKV3D-15	0	0
ENSG00000224046	0	0
ENSG00000224063	0	0
SNHG14	0	0
PPM1F-AS1	0	0
ENSG00000224114	0	0
ENSG00000224152	0	0
DNAJC27-AS1	0	0
LINC00570	0	0
MIR3681HG	0	0
PITX1-AS1	0	0
ENSG00000224216	0	0
ENSG00000224228	0	0
SLC25A5-AS1	0	0
ENSG00000224307	0	0
GTF2IP5	0	0
MDC1-AS1	0	0
TMCO1-AS1	0	0
OACYLP	0	0
IGHV4-59	0	0
ENSG00000224376	0	0
PRR29	0	0
PELATON	0	0
ADM5	0	0
PRKAR2A-AS1	0	0
LINC00539	0	0
ENSG00000224478	0	0
ENSG00000224479	0	0
ENSG00000224505	0	0
ENSG00000224536	0	0
EIF4BP3	0	0
HLA-DPB2	0	0
SVIL-AS1	0	0
FGGY-DT	0	0
ENSG00000224613	0	0
TNK2-AS1	0	0
RTCA-AS1	0	0
RPS27AP16	0	0
ENSG00000224635	0	0
IGHV3-74	0	0
RPL17P10	0	0
LAMTOR5-AS1	0	0
LEMD1-DT	0	0
ENSG00000224721	0	0
PCOLCE-AS1	0	0
LILRB1-AS1	0	0
ENSG00000224738	0	0
MUC20P1	0	0
ENSG00000224789	0	0
TMEM72-AS1	0	0
ENSG00000224848	0	0
RPL29P11	0	0
YBX1P1	0	0
NDUFAF8	0	0
ENSG00000224888	0	0
POT1-AS1	0	0
ENSG00000224905	0	0
LINC00863	0	0
ENSG00000224934	0	0
PRRT4	0	0
ENSG00000224950	0	0
ENSG00000224985	0	0
EIF4BP7	0	0
ENSG00000225032	0	0
LINC01058	0	0
CATIP-AS1	0	0
FTH1P22	0	0
DAP3P1	0	0
OR52K3P	0	0
PSME2P2	0	0
SLC9A3-AS1	0	0
ENSG00000225177	0	0
LINC00092	0	0
ENSG00000225205	0	0
DUXAP9	0	0
HSPA7	0	0
LINC02470	0	0
ZNRF2P2	0	0
TAF1A-AS1	0	0
ENSG00000225292	0	0
LHFPL3-AS2	0	0
LINC01678	0	0
ENSG00000225335	0	0
LRRK2-DT	0	0
PPP1R26-AS1	0	0
ENSG00000225370	0	0
NRSN2-AS1	0	0
ENSG00000225407	0	0
ENSG00000225411	0	0
LINC01504	0	0
BOLA3-AS1	0	0
ENSG00000225450	0	0
RFPL1S	0	0
JPX	0	0
ENSG00000225489	0	0
GBP1P1	0	0
LINC01703	0	0
SNED1-AS1	0	0
IGKV6D-21	0	0
LINC01393	0	0
LINC01980	0	0
CCT4P2	0	0
NCBP2-AS1	0	0
ENSG00000225610	0	0
LINC02158	0	0
ZNF469	0	0
MTND2P28	0	0
ENSG00000225643	0	0
LINC01771	0	0
ENSG00000225689	0	0
TREML5P	0	0
SLC26A6	0	0
IGHV3-72	0	0
ENSG00000225720	0	0
ENSG00000225721	0	0
DBH-AS1	0	0
LINC01389	0	0
SIRPAP1	0	0
MIAT	0	0
TRAM2-AS1	0	0
ENSG00000225792	0	0
TMEM30A-DT	0	0
ENSG00000225850	0	0
RUSC1-AS1	0	0
ENSG00000225864	0	0
LINC01529	0	0
C3orf86	0	0
ENSG00000225889	0	0
DHDDS-AS1	0	0
TSBP1-AS1	0	0
ENSG00000225931	0	0
ENSG00000225936	0	0
ENSG00000225938	0	0
C5orf67	0	0
LINC02648	0	0
ENSG00000225963	0	0
NRIR	0	0
PIGBOS1	0	0
LINC01534	0	0
HAR1A	0	0
GTF2IP14	0	0
LINC02528	0	0
KCNIP2-AS1	0	0
ENSG00000226025	0	0
LINC01772	0	0
ENSG00000226032	0	0
PHF2P2	0	0
LINC00623	0	0
ENSG00000226084	0	0
LINC00937	0	0
FTCDNL1	0	0
LINC01907	0	0
BAIAP2-DT	0	0
ENSG00000226149	0	0
TEX22	0	0
LINC00685	0	0
SGMS1-AS1	0	0
WASH8P	0	0
RPL26P19	0	0
ENSG00000226239	0	0
LINC00381	0	0
GTF2H2B	0	0
ENSG00000226266	0	0
PSPHP1	0	0
ZKSCAN8P1	0	0
LINC01811	0	0
CROCC2	0	0
NUP50-DT	0	0
ENSG00000226329	0	0
ENSG00000226330	0	0
TMEM252-DT	0	0
PSPC1-AS2	0	0
RPL10AP6	0	0
LINC01876	0	0
TPI1P1	0	0
SLC16A1-AS1	0	0
ENSG00000226423	0	0
ANKRD18DP	0	0
ENSG00000226445	0	0
ENSG00000226465	0	0
ENSG00000226471	0	0
RPS7P10	0	0
ENSG00000226530	0	0
FTH1P20	0	0
ENSG00000226571	0	0
ENSG00000226576	0	0
LINC02848	0	0
FTLP3	0	0
ENSG00000226647	0	0
PLCG1-AS1	0	0
TRBV2	0	0
ENSG00000226664	0	0
TEX41	0	0
LINC01535	0	0
ENSG00000226699	0	0
FAM66C	0	0
HSBP1L1	0	0
CUTALP	0	0
SRRM5	0	0
FAM30A	0	0
LINC02611	0	0
CACTIN-AS1	0	0
ZNF451-AS1	0	0
ENSG00000226816	0	0
LINC02785	0	0
LINC01509	0	0
ENSG00000226833	0	0
ENSG00000226849	0	0
ENSG00000226851	0	0
THORLNC	0	0
ENSG00000226862	0	0
ATE1-AS1	0	0
ENSG00000226918	0	0
LTA	0	0
ABHD17AP6	0	0
LINC01203	0	0
LINC00658	0	0
NBPF2P	0	0
FKBP14-AS1	0	0
SLC8A1-AS1	0	0
LINC00511	0	0
ITGB2-AS1	0	0
ENSG00000227045	0	0
ENSG00000227050	0	0
C14orf132	0	0
MUC12-AS1	0	0
EPS15-AS1	0	0
ENSG00000227081	0	0
LMCD1-AS1	0	0
HORMAD2-AS1	0	0
ZNF717	0	0
ENSG00000227155	0	0
WDR11-AS1	0	0
TRGC2	0	0
MIR663AHG	0	0
C6orf47-AS1	0	0
ST7-AS1	0	0
ENSG00000227218	0	0
WASH7P	0	0
ENSG00000227237	0	0
ENSG00000227240	0	0
ENSG00000227242	0	0
ENSG00000227252	0	0
HCG4B	0	0
KLLN	0	0
ELL2P1	0	0
ENSG00000227297	0	0
RBM26-AS1	0	0
ENSG00000227355	0	0
LINC00866	0	0
ENSG00000227359	0	0
RABGAP1L-DT	0	0
ENSG00000227388	0	0
LINC01806	0	0
ENSG00000227407	0	0
FGF7P6	0	0
ENSG00000227486	0	0
MROCKI	0	0
LTB	0	0
LINC01624	0	0
LINC01483	0	0
SLC2A1-AS1	0	0
SOCS5P4	0	0
SPAG5-AS1	0	0
HSD11B1-AS1	0	0
ENSG00000227598	0	0
LINC02088	0	0
ENSG00000227704	0	0
ENSG00000227722	0	0
LINC02803	0	0
ENSG00000227757	0	0
ENSG00000227766	0	0
ENSG00000227775	0	0
CDPF1P1	0	0
ENSG00000227803	0	0
PKD1P2	0	0
DPY19L2P3	0	0
ENSG00000227885	0	0
FAM66A	0	0
ENSG00000227896	0	0
LINC01341	0	0
ENSG00000228008	0	0
ENSG00000228010	0	0
IL6R-AS1	0	0
HCG20	0	0
ENSG00000228037	0	0
ENSG00000228043	0	0
PABPC4-AS1	0	0
LYPLAL1-DT	0	0
ENSG00000228079	0	0
MELTF-AS1	0	0
ENSG00000228113	0	0
LINC01402	0	0
ENSG00000228140	0	0
ENSG00000228162	0	0
HNRNPA1P21	0	0
ENSG00000228192	0	0
ENSG00000228201	0	0
GRASLND	0	0
HCG11	0	0
EFCAB14-AS1	0	0
XPC-AS1	0	0
COL6A4P2	0	0
MT-ATP8	0	0
ITPRIP-AS1	0	0
ENSG00000228274	0	0
ORM2	0	0
CYP4F29P	0	0
GUSBP11	0	0
ENSG00000228318	0	0
MYADM-AS1	0	0
IGKV3D-7	0	0
ENSG00000228334	0	0
MIR646HG	0	0
ENSG00000228363	0	0
ENSG00000228395	0	0
SDAD1P1	0	0
ENSG00000228463	0	0
OST4	0	0
C2orf92	0	0
LINC01013	0	0
EEF1A1P11	0	0
ENSG00000228509	0	0
MIR34AHG	0	0
CCDC183-AS1	0	0
NUTM2E	0	0
SPCS2P4	0	0
ENSG00000228590	0	0
FNDC10	0	0
ENSG00000228606	0	0
ZNF883	0	0
HDAC2-AS2	0	0
ENSG00000228643	0	0
SNHG26	0	0
ENSG00000228655	0	0
PSMD10P1	0	0
TRGV5P	0	0
PROB1	0	0
ENSG00000228679	0	0
ARL17B	0	0
LINC00659	0	0
DHFR	0	0
ENSG00000228719	0	0
ENSG00000228737	0	0
WEE2-AS1	0	0
LINC00954	0	0
ENSG00000228801	0	0
ENSG00000228804	0	0
ENSG00000228826	0	0
ENSG00000228830	0	0
ENSG00000228835	0	0
PIK3IP1-DT	0	0
ACTR3-AS1	0	0
ENSG00000228862	0	0
ENSG00000228863	0	0
UBAC2-AS1	0	0
RASA4CP	0	0
LINC01344	0	0
ENSG00000228925	0	0
SATB1-AS1	0	0
OR2A9P	0	0
SEPTIN7P8	0	0
PMS2P7	0	0
ENSG00000229021	0	0
ZFAND2A-DT	0	0
HECW2-AS1	0	0
ABHD17AP4	0	0
VIM-AS1	0	0
KANSL1L-AS1	0	0
EIF4A1P10	0	0
CCDC26	0	0
EPHA1-AS1	0	0
RUNX3-AS1	0	0
ENSG00000229191	0	0
ENSG00000229195	0	0
LINC00200	0	0
ENSG00000229212	0	0
TTTY10	0	0
LPGAT1-AS1	0	0
SNHG31	0	0
ENSG00000229299	0	0
ORM1	0	0
KRT8P12	0	0
ENSG00000229321	0	0
HLA-DRB6	0	0
KCNQ1-AS1	0	0
ENSG00000229422	0	0
ENSG00000229425	0	0
PATL2	0	0
PANK2-AS1	0	0
RPL21P44	0	0
ENSG00000229591	0	0
ENSG00000229618	0	0
MBNL1-AS1	0	0
ENSG00000229628	0	0
RPL4P4	0	0
NAMPTP1	0	0
MYOSLID	0	0
ITGB1-DT	0	0
RPL26P6	0	0
LINC01150	0	0
ZNF492	0	0
MIR194-2HG	0	0
ENSG00000229727	0	0
PDC-AS1	0	0
CXCR2P1	0	0
TRBV10-2	0	0
XIST	0	0
ENSG00000229839	0	0
ENSG00000229848	0	0
ENSG00000229855	0	0
ENSG00000229862	0	0
STEAP3-AS1	0	0
ENSG00000229869	0	0
OGFR-AS1	0	0
LINC01315	0	0
ENSG00000229951	0	0
ZRANB2-AS2	0	0
ENSG00000229961	0	0
ENSG00000229976	0	0
TOB1-AS1	0	0
MIR181A1HG	0	0
SGSM3-AS1	0	0
ANKRD36BP2	0	0
ENSG00000230074	0	0
PRRT3-AS1	0	0
ENSG00000230084	0	0
TMEM254-AS1	0	0
TRBV5-4	0	0
ENSG00000230105	0	0
ENSG00000230107	0	0
LINC02641	0	0
LINC02812	0	0
HOXB-AS1	0	0
ENSG00000230149	0	0
HSDL2-AS1	0	0
ENSG00000230212	0	0
NFE4	0	0
XXYLT1-AS2	0	0
HERC2P4	0	0
GTF2IP23	0	0
ENSG00000230303	0	0
LINC01284	0	0
ENSG00000230325	0	0
HMGN2P3	0	0
ENSG00000230333	0	0
TPI1P2	0	0
GOLGA6L5P	0	0
LINC01786	0	0
SERPINB9P1	0	0
ENSG00000230454	0	0
PSMG3-AS1	0	0
VAV3-AS1	0	0
ENSG00000230490	0	0
ENSG00000230492	0	0
PPP5D1P	0	0
THAP7-AS1	0	0
ENSG00000230521	0	0
LIMD1-AS1	0	0
ENSG00000230532	0	0
ENSG00000230534	0	0
ENSG00000230537	0	0
LINC02916	0	0
FAM133DP	0	0
LINC02580	0	0
ENSG00000230606	0	0
HM13-AS1	0	0
ENSG00000230615	0	0
ENSG00000230623	0	0
RPS23P8	0	0
KLHL7-DT	0	0
CEACAM22P	0	0
LINC01001	0	0
ENSG00000230735	0	0
ENSG00000230747	0	0
ZNF341-AS1	0	0
ENSG00000230773	0	0
HLA-K	0	0
ENSG00000230825	0	0
OCLNP1	0	0
AGAP10P	0	0
LINC00486	0	0
ENSG00000230910	0	0
DPP4-DT	0	0
ENSG00000230928	0	0
LINC02541	0	0
SNX18P13	0	0
HSBP1	0	0
LINC00271	0	0
THBS3-AS1	0	0
HCG18	0	0
KIF5C-AS1	0	0
MIR4422HG	0	0
ENSG00000231102	0	0
ECE1-AS1	0	0
ENSG00000231128	0	0
LNCAROD	0	0
HAR1B	0	0
MORF4L2-AS1	0	0
KLF3-AS1	0	0
ENSG00000231170	0	0
ENSG00000231187	0	0
ZNF826P	0	0
CFAP58-DT	0	0
LINC02884	0	0
ITPR1-DT	0	0
APCDD1L-DT	0	0
SGO1-AS1	0	0
MAP4K3-DT	0	0
LINC01160	0	0
ENSG00000231358	0	0
WARS2-AS1	0	0
HLA-DPA1	0	0
ENSG00000231412	0	0
ENSG00000231424	0	0
FILNC1	0	0
LINC01750	0	0
ENSG00000231466	0	0
IGHV4-31	0	0
RPS18	0	0
LINC01353	0	0
FAM27C	0	0
FAM225A	0	0
LINC00278	0	0
PDE4DIPP6	0	0
ENSG00000231563	0	0
FAHD2CP	0	0
DLEU2	0	0
ANKRD44-AS1	0	0
FSIP2-AS1	0	0
COA6-AS1	0	0
LINC02723	0	0
LINC01891	0	0
ENSG00000231705	0	0
LINC00899	0	0
EMBP1	0	0
RPS27AP5	0	0
ENSG00000231769	0	0
TMEM44-AS1	0	0
PIK3CD-AS2	0	0
DOC2GP	0	0
LINC01819	0	0
ENSG00000231830	0	0
TMEM139-AS1	0	0
ENSG00000231856	0	0
ENSG00000231858	0	0
IPO9-AS1	0	0
ENSG00000231873	0	0
PRH1	0	0
DARS1-AS1	0	0
PGM5P4-AS1	0	0
MMADHC-DT	0	0
ENSG00000231970	0	0
PPP1R2B	0	0
ANXA2P2	0	0
LRRC8C-DT	0	0
LEF1-AS1	0	0
FAAHP1	0	0
ENSG00000232053	0	0
ENSG00000232063	0	0
LINC01031	0	0
DCST1-AS1	0	0
ENSG00000232098	0	0
DYTN	0	0
IMPDH1P10	0	0
RAP2C-AS1	0	0
FTH1P7	0	0
ENSG00000232208	0	0
IGHV3-43	0	0
ENSG00000232220	0	0
LINC02043	0	0
CSF2RBP1	0	0
ENSG00000232295	0	0
ENSG00000232334	0	0
VIPR1-AS1	0	0
ENSG00000232412	0	0
MHENCR	0	0
LINC02777	0	0
EEF1B2P3	0	0
RPL37A-DT	0	0
ST3GAL5-AS1	0	0
ENSG00000232533	0	0
KANTR	0	0
LINC01412	0	0
ENSG00000232611	0	0
LINC02576	0	0
HLA-DQB2	0	0
LINC01431	0	0
ENSG00000232648	0	0
GOLGA8N	0	0
IDI2-AS1	0	0
ZNF687-AS1	0	0
LINC00665	0	0
ENSG00000232680	0	0
ENSG00000232710	0	0
KIZ-AS1	0	0
ENSG00000232725	0	0
ENSG00000232732	0	0
ENSG00000232754	0	0
ENSG00000232774	0	0
ITGA6-AS1	0	0
ENSG00000232807	0	0
TNF	0	0
ENSG00000232811	0	0
DUX4L50	0	0
RPS2P32	0	0
ENSG00000232828	0	0
ENSG00000232855	0	0
TRBV29-1	0	0
SEC1P	0	0
DPYD-AS1	0	0
ENSG00000232884	0	0
RPS11P5	0	0
DLGAP4-AS1	0	0
RERE-AS1	0	0
LINC00342	0	0
ENSG00000232934	0	0
HCG25	0	0
SNHG15	0	0
CYP1B1-AS1	0	0
ENSG00000233005	0	0
MIR3936HG	0	0
LINC01725	0	0
FAM157B	0	0
SNHG7	0	0
PTPRN2-AS1	0	0
LINC00884	0	0
ZFY-AS1	0	0
LINC00892	0	0
HOXB-AS3	0	0
LINC01762	0	0
ENSG00000233175	0	0
ENSG00000233178	0	0
ENSG00000233184	0	0
ENSG00000233223	0	0
ENSG00000233230	0	0
ENSG00000233235	0	0
GPX1	0	0
RASA4DP	0	0
TRGV2	0	0
MIPEPP3	0	0
CHRM3-AS2	0	0
PDXP-DT	0	0
GTF2IP4	0	0
NKAPP1	0	0
IATPR	0	0
EIF3FP3	0	0
HOTAIRM1	0	0
LINC02596	0	0
AGGF1P2	0	0
STXBP5-AS1	0	0
EFCAB15P	0	0
TMEM238	0	0
ENSG00000233547	0	0
B4GALT1-AS1	0	0
LINC00513	0	0
TWIST2	0	0
RPL10P19	0	0
DDX11L10	0	0
LINC01137	0	0
CYP2T1P	0	0
ENSG00000233654	0	0
RNASEH2B-AS1	0	0
ANAPC1P1	0	0
LINC01122	0	0
ENSG00000233755	0	0
ENSG00000233757	0	0
ENSG00000233785	0	0
LINC01136	0	0
UFL1-AS1	0	0
MIR4280HG	0	0
EIF4HP1	0	0
ENSG00000233834	0	0
ENSG00000233850	0	0
ENSG00000233875	0	0
YEATS2-AS1	0	0
EZR-AS1	0	0
PDYN-AS1	0	0
LINC01503	0	0
ENSG00000233912	0	0
RPL10P9	0	0
LINC01694	0	0
KRTAP5-AS1	0	0
UQCRHL	0	0
ENSG00000233967	0	0
ENSG00000233968	0	0
LINC02574	0	0
EIF2AK3-DT	0	0
TPRG1-AS1	0	0
ENSG00000234129	0	0
ENSG00000234147	0	0
ENSG00000234156	0	0
ENSG00000234160	0	0
ENSG00000234162	0	0
LINC01781	0	0
LINC01191	0	0
LIX1L-AS1	0	0
PDE4DIPP7	0	0
BOK-AS1	0	0
LINC01937	0	0
ZNF879	0	0
ENSG00000234286	0	0
LINC01505	0	0
ZNF232-AS1	0	0
JAZF1-AS1	0	0
USP27X-DT	0	0
LINC01250	0	0
ENSG00000234424	0	0
ENSG00000234425	0	0
ENSG00000234426	0	0
ENSG00000234432	0	0
ENSG00000234436	0	0
ZNF736	0	0
MAGI2-AS3	0	0
PINLYP	0	0
LINC02765	0	0
RPL34-DT	0	0
RHOXF1P1	0	0
SP2-AS1	0	0
LINC01506	0	0
C5orf58	0	0
PTGES3P1	0	0
FAM133B	0	0
LNCTAM34A	0	0
LINC01800	0	0
ENSG00000234584	0	0
CCT6P3	0	0
C2CD4D-AS1	0	0
JRK	0	0
SNRK-AS1	0	0
MED14OS	0	0
LINC01934	0	0
HMGN2P5	0	0
ELF3-AS1	0	0
ENSG00000234694	0	0
ENSG00000234699	0	0
HMGA1P4	0	0
NPIPB2	0	0
GAS5	0	0
HLA-B	0	0
GULOP	0	0
SLC25A25-AS1	0	0
ENSG00000234773	0	0
TPT1P9	0	0
RPS3AP6	0	0
LINC01135	0	0
ENSG00000234810	0	0
SVIL2P	0	0
ECI2-DT	0	0
RPL23AP42	0	0
HNRNPUL2-BSCL2	0	0
MIR155HG	0	0
ENSG00000234902	0	0
ENSG00000234915	0	0
ENSG00000234936	0	0
ENSG00000234961	0	0
SHISA8	0	0
FTH1P2	0	0
ENSG00000234997	0	0
ENSG00000235007	0	0
ENSG00000235010	0	0
SEMA3F-AS1	0	0
ZMYND10-AS1	0	0
ENSG00000235066	0	0
ARNILA	0	0
ZRANB2-AS1	0	0
ENSG00000235100	0	0
ZSCAN31	0	0
ENSG00000235119	0	0
ENSG00000235151	0	0
C12orf75	0	0
SMIM1	0	0
LINC01366	0	0
HGH1	0	0
ENSG00000235189	0	0
NUCB1-AS1	0	0
ENSG00000235192	0	0
PPP1R3E	0	0
ENSG00000235236	0	0
ENSG00000235237	0	0
DANT2	0	0
ITGA9-AS1	0	0
MCF2L-AS1	0	0
ENSG00000235288	0	0
HLA-W	0	0
ENSG00000235298	0	0
LINC00957	0	0
B3GALT1-AS1	0	0
ENSG00000235381	0	0
ENSG00000235426	0	0
LINC01278	0	0
ENSG00000235450	0	0
SMIM27	0	0
LINC01664	0	0
UBE2R2-AS1	0	0
JARID2-AS1	0	0
CASP4LP	0	0
L3MBTL2-AS1	0	0
HIPK1-AS1	0	0
ENSG00000235530	0	0
LINC00402	0	0
ENSG00000235545	0	0
RPL6P27	0	0
GUSBP17	0	0
ENSG00000235560	0	0
NFAM1	0	0
LINC01871	0	0
GNAS-AS1	0	0
ENSG00000235609	0	0
FAM21EP	0	0
LINC00494	0	0
SAPCD1-AS1	0	0
SNTG2-AS1	0	0
LINC00894	0	0
ENSG00000235724	0	0
ENSG00000235726	0	0
KIAA0040	0	0
LINC02569	0	0
PEF1-AS1	0	0
ENSG00000235795	0	0
OLMALINC	0	0
BHLHE40-AS1	0	0
RMDN2-AS1	0	0
ENSG00000235852	0	0
ENSG00000235888	0	0
TM4SF19-AS1	0	0
CPB2-AS1	0	0
ZNF815P	0	0
UBOX5-AS1	0	0
ENSG00000235979	0	0
MORC2-AS1	0	0
LINC01814	0	0
ENSG00000236021	0	0
ENSG00000236065	0	0
COX10-AS1	0	0
PTCSC2	0	0
KDM4A-AS1	0	0
LINC01376	0	0
ENSG00000236213	0	0
ENSG00000236234	0	0
MYO16-AS1	0	0
ENSG00000236255	0	0
DIAPH2-AS1	0	0
ENSG00000236263	0	0
ENSG00000236266	0	0
ENSG00000236283	0	0
LINC02646	0	0
ENSG00000236304	0	0
SLFN14	0	0
TRHDE-AS1	0	0
SCAT8	0	0
ENSG00000236358	0	0
CCDC200	0	0
DDX11L2	0	0
ENSG00000236403	0	0
NRADDP	0	0
LINC01134	0	0
MFF-DT	0	0
FAM157A	0	0
ENSG00000236449	0	0
ENSG00000236469	0	0
ENSG00000236472	0	0
EIF2S2P3	0	0
ENSG00000236498	0	0
ENSG00000236514	0	0
LINC01424	0	0
ENSG00000236528	0	0
ENSG00000236529	0	0
BCL2L1-AS1	0	0
ZNF853	0	0
PITPNA-AS1	0	0
MAP3K2-DT	0	0
ENSG00000236710	0	0
DNAJC9-AS1	0	0
INTS6-AS1	0	0
LINC01829	0	0
LINC00299	0	0
ENSG00000236796	0	0
ELOA-AS1	0	0
ANKRD20A7P	0	0
ENSG00000236829	0	0
NIFK-AS1	0	0
ZKSCAN7-AS1	0	0
LINC00106	0	0
LINC01554	0	0
ENSG00000236911	0	0
ENSG00000236948	0	0
GGT8P	0	0
ENSG00000236986	0	0
ZNRF2P1	0	0
ENSG00000237017	0	0
ZEB1-AS1	0	0
NDUFA6-DT	0	0
ENSG00000237094	0	0
LINC02652	0	0
ENSG00000237133	0	0
ZNF503-AS2	0	0
B3GNT9	0	0
ENSG00000237188	0	0
ZNF295-AS1	0	0
BMS1P10	0	0
LINC00987	0	0
ENSG00000237251	0	0
TRBV30	0	0
FTH1P11	0	0
CATIP-AS2	0	0
LINC01732	0	0
SMG1P1	0	0
TTN-AS1	0	0
ENSG00000237310	0	0
ENSG00000237311	0	0
CDC42P6	0	0
LINC01358	0	0
ENSG00000237356	0	0
ENSG00000237357	0	0
ENSG00000237372	0	0
PITRM1-AS1	0	0
ENSG00000237400	0	0
ENSG00000237422	0	0
FOXD2-AS1	0	0
ENSG00000237429	0	0
CAMTA1-DT	0	0
CECR7	0	0
ZNF737	0	0
ENSG00000237471	0	0
LINC01637	0	0
ENSG00000237481	0	0
LINC01684	0	0
C10orf143	0	0
LINC01409	0	0
PKN2-AS1	0	0
ENSG00000237513	0	0
NONOP2	0	0
ENSG00000237525	0	0
HLA-DQA2	0	0
ENSG00000237550	0	0
ENSG00000237568	0	0
LINC01888	0	0
ENSG00000237633	0	0
FRY-AS1	0	0
LINC02245	0	0
KIFC1	0	0
LINC01115	0	0
IRGM	0	0
TRBV3-1	0	0
ENSG00000237705	0	0
TRIM51EP	0	0
ENSG00000237753	0	0
FAM200B	0	0
LINC02631	0	0
ENSG00000237773	0	0
ADAMTSL4-AS2	0	0
LINC00211	0	0
CDK6-AS1	0	0
PHKA2-AS1	0	0
FAM21FP	0	0
LINC00674	0	0
LINC01473	0	0
LINC00398	0	0
DGUOK-AS1	0	0
NALT1	0	0
ENSG00000237899	0	0
ENSG00000237938	0	0
PRKCQ-AS1	0	0
LINC00649	0	0
RFX5-AS1	0	0
KCNMB2-AS1	0	0
PTENP1	0	0
OR2I1P	0	0
LINC01679	0	0
CNTN4-AS1	0	0
ENSG00000238005	0	0
ENSG00000238009	0	0
ENSG00000238035	0	0
LINC02257	0	0
ENSG00000238045	0	0
ZEB2-AS1	0	0
ENSG00000238058	0	0
LINC01685	0	0
LRRC37A2	0	0
ABCA17P	0	0
GOLGA2P5	0	0
LINC01410	0	0
LINC00426	0	0
MAP3K20-AS1	0	0
LINC02863	0	0
TNFRSF14-AS1	0	0
CD81-AS1	0	0
PAXBP1-AS1	0	0
LRIG2-DT	0	0
ENSG00000238221	0	0
TMEM250	0	0
CCR12P	0	0
OR2W3	0	0
ENSG00000238260	0	0
PAGE2B	0	0
ENSG00000238280	0	0
ENSG00000238287	0	0
NCK1-DT	0	0
ENSG00000239219	0	0
CLRN1-AS1	0	0
ENSG00000239300	0	0
LINC01119	0	0
LLPH-DT	0	0
ENSG00000239407	0	0
ENSG00000239480	0	0
MYLK-AS1	0	0
IGKV2D-30	0	0
STPG4	0	0
TFAP2E-AS1	0	0
PSMD6-AS2	0	0
ENSG00000239665	0	0
TNFSF12	0	0
APOBEC3G	0	0
ENSG00000239791	0	0
DENND6A-AS1	0	0
IGKV1D-8	0	0
DEFA3	0	0
IGKV1-6	0	0
C1orf226	0	0
ADSL	0	0
PRKAG2-AS1	0	0
ENSG00000239920	0	0
ENSG00000239941	0	0
IGKV3-20	0	0
LILRA4	0	0
IGKV1D-33	0	0
LILRA2	0	0
STIM2-AS1	0	0
LINC00888	0	0
AMY2B	0	0
ENSG00000240057	0	0
PSMB9	0	0
ENSG00000240093	0	0
ERICH6-AS1	0	0
ENSG00000240143	0	0
SMKR1	0	0
PPP1R35-AS1	0	0
ENSG00000240219	0	0
ZNF542P	0	0
ENSG00000240240	0	0
FAR2P3	0	0
GHRLOS	0	0
ENSG00000240291	0	0
RPS2P5	0	0
RPL23AP7	0	0
RPL13P5	0	0
IGKV1-17	0	0
ENSG00000240401	0	0
KIR3DL2	0	0
REPIN1-AS1	0	0
SETP14	0	0
ENSG00000240497	0	0
CDKN2B-AS1	0	0
TNFRSF13B	0	0
ENSG00000240535	0	0
L1TD1	0	0
ENSG00000240571	0	0
AQP1	0	0
IGKV1-8	0	0
ISY1	0	0
ENSG00000240710	0	0
C21orf91-OT1	0	0
ARHGEF25	0	0
PEDS1	0	0
ENSG00000240859	0	0
IGKV1-16	0	0
LINC00886	0	0
NDUFB2-AS1	0	0
ENSG00000240890	0	0
PLCXD2	0	0
LINC02042	0	0
RPL4P1	0	0
ENSG00000240963	0	0
ENSG00000241073	0	0
HLA-DOB	0	0
YAE1	0	0
ARHGAP31-AS1	0	0
LINC00877	0	0
ENSG00000241170	0	0
ENSG00000241220	0	0
IGKV1D-16	0	0
ENPP7P4	0	0
LINC02614	0	0
IGKV2-24	0	0
SUCLG2-AS1	0	0
RPL36A	0	0
ENSG00000241357	0	0
CD302	0	0
ENSG00000241489	0	0
ENSG00000241490	0	0
PSMC1P1	0	0
ENSG00000241525	0	0
CA15P1	0	0
GUSBP2	0	0
ENSG00000241634	0	0
TRBV11-2	0	0
ENSG00000241666	0	0
ENSG00000241679	0	0
SUMO1P1	0	0
XACT	0	0
IGKV1-9	0	0
CBLL1-AS1	0	0
ENSG00000241770	0	0
ENSG00000241772	0	0
ANOS2P	0	0
ENSG00000241860	0	0
PWP2	0	0
ENSG00000241962	0	0
PRR34-AS1	0	0
ENSG00000242048	0	0
DNAJB8-AS1	0	0
IGKV1-33	0	0
SLC5A4-AS1	0	0
MUC20-OT1	0	0
LINC00996	0	0
PEG10	0	0
ENSG00000242288	0	0
ENSG00000242299	0	0
ENSG00000242324	0	0
INHCAP	0	0
IGKV1-39	0	0
ENSG00000242474	0	0
LINC00960	0	0
IGKV2D-28	0	0
ENSG00000242539	0	0
SERPINB10	0	0
ENSG00000242553	0	0
HLA-DMB	0	0
ENSG00000242588	0	0
ENSG00000242622	0	0
PDE6B-AS1	0	0
CNTF	0	0
RTL5	0	0
RPL23AP81	0	0
ENSG00000242798	0	0
SOX2-OT	0	0
ENSG00000242861	0	0
ENSG00000242880	0	0
ENSG00000243004	0	0
IGKV3-7	0	0
ABCC13	0	0
ENSG00000243144	0	0
ENSG00000243155	0	0
MICAL3	0	0
ENSG00000243176	0	0
ENSG00000243199	0	0
PPAN-P2RY11	0	0
IGKV2-30	0	0
STON1	0	0
IGKV2D-29	0	0
ENSG00000243276	0	0
IGKV1-12	0	0
ENSG00000243305	0	0
STMP1	0	0
PTPRVP	0	0
KCTD7	0	0
ENSG00000243389	0	0
PSMD6-AS1	0	0
RPS3AP18	0	0
RPL23AP49	0	0
C4orf48	0	0
IGKV1-5	0	0
HNRNPKP4	0	0
UPK3B	0	0
LINC00880	0	0
DNAAF10	0	0
ENSG00000243696	0	0
DUBR	0	0
ENSG00000243762	0	0
ENSG00000243797	0	0
RN7SL832P	0	0
WDR86-AS1	0	0
MRPS6	0	0
ENSG00000243960	0	0
FAM86DP	0	0
IL12A-AS1	0	0
ENSG00000244055	0	0
ENSG00000244063	0	0
DNAJC25-GNG10	0	0
IGKV2-28	0	0
PDCL3P4	0	0
ENSG00000244151	0	0
P2RY11	0	0
PBX2P1	0	0
ARHGEF35-AS1	0	0
IFITM10	0	0
PKD1P1	0	0
SIAH2-AS1	0	0
GATA2-AS1	0	0
ENSG00000244306	0	0
ENSG00000244380	0	0
ETV5	0	0
IGKV3-15	0	0
ENSG00000244459	0	0
LILRA6	0	0
SCARF2	0	0
APOBEC3C	0	0
ENSG00000244513	0	0
KCNK15-AS1	0	0
IGKV1-27	0	0
ENSG00000244620	0	0
TPTEP2	0	0
LINC02086	0	0
ENSG00000244676	0	0
FCGR2C	0	0
ENSG00000244701	0	0
ENSG00000244716	0	0
C4A	0	0
HBB	0	0
ENSG00000244932	0	0
RUFY1-AS1	0	0
ENSG00000244952	0	0
LINC02453	0	0
ENSG00000245025	0	0
LINC00847	0	0
MIR3150BHG	0	0
A2M-AS1	0	0
MALINC1	0	0
ARAP1-AS2	0	0
RNF139-DT	0	0
ENSG00000245156	0	0
LINC00861	0	0
ENSG00000245213	0	0
ENSG00000245261	0	0
SAP30L-AS1	0	0
CYP2U1-AS1	0	0
ENSG00000245317	0	0
H2AZ1-DT	0	0
ENSG00000245498	0	0
RORA-AS1	0	0
ENSG00000245552	0	0
FAM111A-DT	0	0
BDNF-AS	0	0
KLRK1-AS1	0	0
ZNF585B	0	0
FRG1-DT	0	0
CRNDE	0	0
ENSG00000245719	0	0
ENSG00000245748	0	0
DRAIC	0	0
CEBPA	0	0
ENSG00000245857	0	0
MEF2C-AS2	0	0
NSMCE1-DT	0	0
BTG1-DT	0	0
LINC01184	0	0
LINC02273	0	0
ENSG00000245970	0	0
LINC01513	0	0
RAB30-DT	0	0
NUDT16L2P	0	0
LINC02325	0	0
MCPH1-DT	0	0
ENSG00000246090	0	0
LINC00900	0	0
KCTD21-AS1	0	0
RETREG1-AS1	0	0
LINC01550	0	0
ENSG00000246225	0	0
UBR5-DT	0	0
SBF2-AS1	0	0
ENSG00000246308	0	0
FAM13B-AS1	0	0
PRR7-AS1	0	0
EXTL3-AS1	0	0
LACTB2-AS1	0	0
PPM1K-DT	0	0
LINC00968	0	0
ENSG00000246465	0	0
LINC02481	0	0
SLCO5A1-AS1	0	0
LINC02288	0	0
UBE2D3-AS1	0	0
TNFRSF10A-DT	0	0
CACNA1C-AS1	0	0
CIBAR1-DT	0	0
ENSG00000246731	0	0
SORL1-AS1	0	0
STARD4-AS1	0	0
DNM1P35	0	0
CTTN-DT	0	0
LINC00920	0	0
UBAP1L	0	0
BRPF3-AS1	0	0
SOCS2-AS1	0	0
ENSG00000247011	0	0
BAALC-AS1	0	0
SNHG10	0	0
MIR210HG	0	0
ENSG00000247134	0	0
ANKRD42-DT	0	0
CSTF3-DT	0	0
LINC01252	0	0
ENSG00000247193	0	0
FBXO38-DT	0	0
LINC01498	0	0
ZBED5-AS1	0	0
PRKCH-AS1	0	0
LY6E-DT	0	0
TMED2-DT	0	0
DNAJC3-DT	0	0
GPRC5D-AS1	0	0
MIR4458HG	0	0
OIP5-AS1	0	0
CKMT2-AS1	0	0
SPTY2D1OS	0	0
CPEB2-DT	0	0
MTND4P12	0	0
STX18-AS1	0	0
ARHGAP11B-DT	0	0
USP51	0	0
PCED1B-AS1	0	0
SNCA-AS1	0	0
MOCS2-DT	0	0
TMEM161B-DT	0	0
FAM174A-DT	0	0
ENSG00000247925	0	0
ENSG00000247934	0	0
SEC24B-AS1	0	0
ENSG00000247970	0	0
LINC00926	0	0
NRAV	0	0
ENSG00000248015	0	0
UBA6-DT	0	0
DPH6-DT	0	0
NNT-AS1	0	0
INSL3	0	0
RRN3P1	0	0
LINC02150	0	0
TRIM39-RPP21	0	0
LINC02234	0	0
LINC02513	0	0
ENSG00000248235	0	0
ENSG00000248240	0	0
ENSG00000248242	0	0
LINC02014	0	0
SUMO2P17	0	0
MEF2C-AS1	0	0
LUCAT1	0	0
WHAMMP2	0	0
LINC00504	0	0
ENSG00000248367	0	0
TARM1	0	0
PRR5-ARHGAP8	0	0
GASK1B-AS1	0	0
SEMA6A-AS1	0	0
LINC01962	0	0
NAIPP3	0	0
CHD1-DT	0	0
SRP14-DT	0	0
ENSG00000248514	0	0
MTATP6P1	0	0
ENSG00000248538	0	0
C5orf34-AS1	0	0
ENSG00000248559	0	0
ENSG00000248571	0	0
STIMATE-MUSTN1	0	0
RBM14-RBM4	0	0
ENSG00000248671	0	0
LY75-CD302	0	0
LINC02100	0	0
ENSG00000248710	0	0
CCDC153	0	0
ZNF652-AS1	0	0
PRDM8-AS1	0	0
LINC01948	0	0
ENSG00000248734	0	0
ACTN3	0	0
ENSG00000248751	0	0
ENSG00000248774	0	0
ENSG00000248791	0	0
LINC02432	0	0
ENSG00000248858	0	0
USP46-DT	0	0
TNFSF12-TNFSF13	0	0
LINC02899	0	0
ENSG00000248898	0	0
FMN1	0	0
COPB2-DT	0	0
ENSG00000248969	0	0
ENSG00000248991	0	0
ENSG00000248993	0	0
PDLIM7-AS1	0	0
FAM151B-DT	0	0
LINC01033	0	0
ZNF436-AS1	0	0
LINC02362	0	0
ENSG00000249141	0	0
LINC01093	0	0
ENSG00000249207	0	0
ENSG00000249209	0	0
ENSG00000249236	0	0
ENSG00000249240	0	0
TICAM2-AS1	0	0
C1QTNF7-AS1	0	0
ENSG00000249258	0	0
ENSG00000249259	0	0
LINC01088	0	0
ENSG00000249309	0	0
ENSG00000249319	0	0
UGDH-AS1	0	0
NAIP	0	0
ENSG00000249456	0	0
ZNF286B	0	0
ZNF324B	0	0
ENSG00000249476	0	0
ENSG00000249492	0	0
DMXL1-DT	0	0
MED28-DT	0	0
ENSG00000249526	0	0
MIR302CHG	0	0
TARS1-DT	0	0
ENSG00000249592	0	0
LINC01187	0	0
ENSG00000249602	0	0
ENSG00000249624	0	0
ENSG00000249635	0	0
ANKHD1-DT	0	0
LINC02218	0	0
LINC01259	0	0
SRD5A3-AS1	0	0
ENSG00000249738	0	0
ENSG00000249741	0	0
ENSG00000249773	0	0
ENSG00000249790	0	0
ENSG00000249806	0	0
THBS4-AS1	0	0
VCAN-AS1	0	0
ENSG00000249839	0	0
LINC02021	0	0
HS3ST5	0	0
ENSG00000249856	0	0
PVT1	0	0
ENSG00000249863	0	0
RNF103-CHMP3	0	0
JAKMIP1-DT	0	0
MCPH1-AS1	0	0
GOLGA8K	0	0
LINC02223	0	0
TERB1	0	0
TRGV7	0	0
ENSG00000249988	0	0
BFSP2-AS1	0	0
SLC41A3-AS1	0	0
ENSG00000250039	0	0
LINC01018	0	0
ENSG00000250057	0	0
YJEFN3	0	0
ENSG00000250075	0	0
ENSG00000250101	0	0
RHOQ-AS1	0	0
AGA-DT	0	0
ENSG00000250138	0	0
ENSG00000250155	0	0
PKD2L2-DT	0	0
ENSG00000250166	0	0
EEF1A1P13	0	0
ENSG00000250195	0	0
ANKRD17-DT	0	0
ENSG00000250222	0	0
ENSG00000250240	0	0
PKD1P6	0	0
ENSG00000250274	0	0
LINC02762	0	0
TRMT9B	0	0
USP38-DT	0	0
LINC01340	0	0
LINC00989	0	0
ENSG00000250348	0	0
ENSG00000250349	0	0
GYPB	0	0
ENSG00000250397	0	0
ENSG00000250410	0	0
CHCHD10	0	0
FAM218A	0	0
LINC02145	0	0
LINC02701	0	0
GPR162	0	0
LINC01303	0	0
GLI4	0	0
ENSG00000250602	0	0
NUDT16-DT	0	0
YPEL3-DT	0	0
LINC01182	0	0
LY6G6F-LY6G6D	0	0
ENSG00000250644	0	0
ENSG00000250654	0	0
REELD1	0	0
KHDRBS2-OT1	0	0
NAIPP1	0	0
ENSG00000250696	0	0
ENSG00000250706	0	0
SELENOP	0	0
ENSG00000250751	0	0
ENSG00000250771	0	0
ENSG00000250820	0	0
ENSG00000250850	0	0
METTL21EP	0	0
TRIM7-AS1	0	0
ENSG00000250909	0	0
MAD2L1-DT	0	0
SNHG21	0	0
ENSG00000250992	0	0
GGCTP1	0	0
ENSG00000251002	0	0
ENSG00000251034	0	0
IGKV2D-40	0	0
LMNB1-DT	0	0
LINC02506	0	0
ENSG00000251131	0	0
ENSG00000251139	0	0
MRPS30-DT	0	0
ENSG00000251143	0	0
ENSG00000251161	0	0
TMEM92-AS1	0	0
LINC00923	0	0
LINC01337	0	0
MIR3945HG	0	0
ZNF345	0	0
ENSG00000251259	0	0
SMIM15-AS1	0	0
ALG1L2	0	0
LINC02384	0	0
CCNO-DT	0	0
ENSG00000251314	0	0
SHANK3	0	0
MSANTD3-TMEFF1	0	0
ENSG00000251357	0	0
ENSG00000251364	0	0
LINC02236	0	0
ZNF550	0	0
ENSG00000251393	0	0
LINC01301	0	0
AIDAP2	0	0
LINC02615	0	0
LINC01094	0	0
RASGRF2-AS1	0	0
FOXD1	0	0
LIX1-AS1	0	0
IGKV1D-39	0	0
ENSG00000251555	0	0
TRBV21-1	0	0
LINC02482	0	0
ENSG00000251584	0	0
ENSG00000251600	0	0
ENSG00000251615	0	0
ENSG00000251623	0	0
NAIPP4	0	0
LINC02754	0	0
ENSG00000251652	0	0
ENSG00000251867	0	0
ENSG00000253106	0	0
ENSG00000253125	0	0
GPAT4-AS1	0	0
ENSG00000253154	0	0
ENSG00000253194	0	0
ENSG00000253200	0	0
GUSBP3	0	0
DENND3-AS1	0	0
ENSG00000253214	0	0
MIR124-1HG	0	0
IGLV2-5	0	0
C8orf88	0	0
TRBV7-7	0	0
MAILR	0	0
ENSG00000253326	0	0
PCBP2P2	0	0
ENSG00000253347	0	0
ENSG00000253356	0	0
COPDA1	0	0
GUSBP16	0	0
TRNP1	0	0
ENTPD4-DT	0	0
ENSG00000253392	0	0
LINC00534	0	0
ENSG00000253395	0	0
PCAT1	0	0
ENSG00000253476	0	0
IGKV1-13	0	0
MIR3142HG	0	0
ENSG00000253535	0	0
FAM86HP	0	0
CA3-AS1	0	0
HOXA-AS2	0	0
OXR1-AS1	0	0
ENSG00000253607	0	0
ENSG00000253616	0	0
GRPEL2-AS1	0	0
ENSG00000253633	0	0
ENSG00000253636	0	0
ENSG00000253641	0	0
ENSG00000253645	0	0
ENSG00000253653	0	0
GASAL1	0	0
LINC01484	0	0
ENSG00000253690	0	0
VIRMA-DT	0	0
MINCR	0	0
ENSG00000253720	0	0
ENSG00000253736	0	0
KBTBD11-AS1	0	0
CFAP418-AS1	0	0
ENSG00000253796	0	0
IGLV1-41	0	0
LINC01151	0	0
ENSG00000253821	0	0
ENSG00000253853	0	0
ENSG00000253865	0	0
ENSG00000253882	0	0
ENSG00000253891	0	0
FAM85B	0	0
ENSG00000253931	0	0
VPS13B-DT	0	0
CLDN23	0	0
ALG1L13P	0	0
CLN8-AS1	0	0
ENSG00000253983	0	0
ZNF260	0	0
ENSG00000254006	0	0
ENSG00000254054	0	0
LYN	0	0
ENSG00000254092	0	0
LINC02055	0	0
ENSG00000254138	0	0
CRYZL2P-SEC16B	0	0
ENSG00000254180	0	0
ENSG00000254186	0	0
LINC01933	0	0
WWP1-AS1	0	0
LINC02365	0	0
ENSG00000254248	0	0
PKIA-AS1	0	0
LINC00824	0	0
ENSG00000254288	0	0
ENSG00000254295	0	0
ENSG00000254319	0	0
NDST1-AS1	0	0
MIR2052HG	0	0
ENSG00000254363	0	0
IGHV4-55	0	0
ENSG00000254400	0	0
LRRC24	0	0
ENSG00000254409	0	0
CHKB-CPT1B	0	0
ENSG00000254420	0	0
ENSG00000254444	0	0
ENSG00000254459	0	0
ENSG00000254469	0	0
AP5B1	0	0
UBQLN1-AS1	0	0
ENSG00000254477	0	0
PTP4A2P2	0	0
SIGLEC12	0	0
ENSG00000254528	0	0
ENSG00000254531	0	0
ENSG00000254536	0	0
ADM-DT	0	0
ENSG00000254571	0	0
ENSG00000254604	0	0
ENSG00000254610	0	0
DNAJB6P1	0	0
ENSG00000254631	0	0
ENSG00000254632	0	0
WAC-AS1	0	0
ENSG00000254639	0	0
ENSG00000254662	0	0
ENSG00000254682	0	0
ENSG00000254695	0	0
ENSG00000254701	0	0
IGLL5	0	0
ENSG00000254718	0	0
ENSG00000254733	0	0
ENSG00000254756	0	0
ENSG00000254757	0	0
ENSG00000254760	0	0
EEF1G	0	0
ENSG00000254777	0	0
ENSG00000254783	0	0
CKLF-CMTM1	0	0
ENSG00000254789	0	0
ENSG00000254802	0	0
SYS1-DBNDD2	0	0
LMNTD2-AS1	0	0
SLC22A18AS	0	0
ENSG00000254837	0	0
GVINP1	0	0
LINC02551	0	0
ENSG00000254851	0	0
ENSG00000254859	0	0
TMEM9B-AS1	0	0
ATP6V1G2-DDX39B	0	0
LINC02688	0	0
POU2F2-AS1	0	0
RAP1BL	0	0
BORCS8	0	0
ENSG00000254907	0	0
ENSG00000254910	0	0
ENSG00000254912	0	0
ENSG00000254929	0	0
LINC02705	0	0
IGSF22-AS1	0	0
LINC02763	0	0
ENSG00000254979	0	0
ENSG00000254987	0	0
STX16-NPEPL1	0	0
LINC02324	0	0
ENSG00000255026	0	0
SUGT1P4-STRA6LP-CCDC180	0	0
ENSG00000255038	0	0
ENSG00000255045	0	0
ENSG00000255046	0	0
ENSG00000255050	0	0
FAM66D	0	0
ENSG00000255062	0	0
ZFP91-CNTF	0	0
ZNF286A-TBC1D26	0	0
CENATAC-DT	0	0
ENSG00000255122	0	0
EMSY-DT	0	0
TPBGL-AS1	0	0
STX17-DT	0	0
MSH5-SAPCD1	0	0
TOLLIP-DT	0	0
ENSG00000255158	0	0
MUC5B-AS1	0	0
ENSG00000255182	0	0
ENSG00000255197	0	0
SNHG9	0	0
ENSG00000255224	0	0
CCDC90B-AS1	0	0
ENSG00000255240	0	0
SMIM35	0	0
ENSG00000255284	0	0
ENSG00000255299	0	0
ENSG00000255306	0	0
ENSG00000255314	0	0
ENPP7P8	0	0
ENSG00000255328	0	0
ENSG00000255330	0	0
TMEM123-DT	0	0
ENSG00000255339	0	0
LINC02757	0	0
ENSG00000255367	0	0
HCAR3	0	0
ENSG00000255422	0	0
ENSG00000255432	0	0
TTC36-AS1	0	0
ENSG00000255438	0	0
ENSG00000255439	0	0
SIGLEC10-AS1	0	0
ENSG00000255446	0	0
ENSG00000255447	0	0
ENSG00000255468	0	0
ENSG00000255487	0	0
ENSG00000255491	0	0
ENSG00000255495	0	0
ENSG00000255508	0	0
ENSG00000255520	0	0
NEDD8-MDP1	0	0
B3GAT1-DT	0	0
TRAV1-1	0	0
MIR9-3HG	0	0
RAB44	0	0
ENSG00000255595	0	0
ENSG00000255621	0	0
C10orf88B	0	0
ENSG00000255639	0	0
ENSG00000255641	0	0
ENSG00000255655	0	0
ENSG00000255663	0	0
ENSG00000255670	0	0
SNHG1	0	0
ENSG00000255723	0	0
ENSG00000255730	0	0
IFNG-AS1	0	0
AGAP2-AS1	0	0
LINC02422	0	0
GOLGA2P10	0	0
VDAC2P2	0	0
ENSG00000255801	0	0
KLRC4-KLRK1	0	0
TIFAB	0	0
ENSG00000255835	0	0
ENSG00000255847	0	0
ENSG00000255856	0	0
PXN-AS1	0	0
ENSG00000255882	0	0
ENSG00000255910	0	0
CCND2-AS1	0	0
PIWIL4-AS1	0	0
ENSG00000255946	0	0
RPS6KB2-AS1	0	0
ENSG00000255968	0	0
ENSG00000255992	0	0
ARAP1-AS1	0	0
ENSG00000256028	0	0
ENSG00000256029	0	0
LINC02446	0	0
CTSO	0	0
A2MP1	0	0
ENSG00000256072	0	0
URB1-AS1	0	0
SBNO1-AS1	0	0
ENSG00000256100	0	0
ENSG00000256116	0	0
ENSG00000256139	0	0
ITFG2-AS1	0	0
ENSG00000256152	0	0
LINC02598	0	0
ENSG00000256196	0	0
ENSG00000256206	0	0
ZNF10	0	0
ZNF486	0	0
ENSG00000256234	0	0
SMIM3	0	0
ENSG00000256249	0	0
USP30-AS1	0	0
HMBS	0	0
CACNA1C-AS2	0	0
ZNF225	0	0
ENSG00000256357	0	0
TRAV8-5	0	0
ENSG00000256407	0	0
ENSG00000256427	0	0
ENSG00000256448	0	0
ENSG00000256469	0	0
ENSG00000256514	0	0
ENSG00000256538	0	0
ENSG00000256552	0	0
TRAV1-2	0	0
ENSG00000256566	0	0
OR13A1	0	0
LINC02361	0	0
NLRP9P1	0	0
LINC02390	0	0
ENPP7P5	0	0
CYP2B7P	0	0
ENSG00000256625	0	0
PDE2A-AS2	0	0
ENSG00000256646	0	0
CLEC12B	0	0
KLRA1P	0	0
ENSG00000256673	0	0
STX5-DT	0	0
ENSG00000256706	0	0
KDM2B-DT	0	0
ARPC3P3	0	0
PLBD1-AS1	0	0
ZNF253	0	0
C17orf100	0	0
ENSG00000256813	0	0
PARP11-AS1	0	0
ENSG00000256913	0	0
KRT17P8	0	0
ENSG00000256947	0	0
ENSG00000256948	0	0
ENSG00000256955	0	0
ENSG00000256966	0	0
ENSG00000256988	0	0
ENSG00000256995	0	0
ENSG00000257027	0	0
ENSG00000257058	0	0
ENSG00000257060	0	0
ENSG00000257086	0	0
DENND11	0	0
RRN3P3	0	0
TMPO-AS1	0	0
ENSG00000257176	0	0
ENSG00000257181	0	0
ENSG00000257221	0	0
ENSG00000257239	0	0
LINC01619	0	0
ENSG00000257252	0	0
ENSG00000257258	0	0
ENSG00000257261	0	0
ENSG00000257270	0	0
ENSG00000257275	0	0
PRMT5-DT	0	0
CNPY2-AS1	0	0
MGAM	0	0
ENSG00000257337	0	0
ENSG00000257341	0	0
ENSG00000257342	0	0
LINC02413	0	0
FNTB	0	0
ENSG00000257390	0	0
RPAP3-DT	0	0
ENSG00000257489	0	0
KRT73-AS1	0	0
ENSG00000257497	0	0
ENSG00000257511	0	0
ENSG00000257524	0	0
ENSG00000257526	0	0
RPL36A-HNRNPH2	0	0
ENSG00000257545	0	0
HLX-AS1	0	0
ENSG00000257553	0	0
LINC02298	0	0
PPP1R12A-AS1	0	0
LINC02356	0	0
OVCH1-AS1	0	0
ENSG00000257622	0	0
ENSG00000257642	0	0
ENSG00000257681	0	0
GIHCG	0	0
LBX2-AS1	0	0
ENSG00000257703	0	0
INAFM1	0	0
CNPY2	0	0
ENSG00000257735	0	0
MGAM2	0	0
ENSG00000257759	0	0
ENSG00000257764	0	0
FNBP1P1	0	0
MYL6B-AS1	0	0
ENSG00000257831	0	0
ENSG00000257878	0	0
LINC02156	0	0
DDN-AS1	0	0
ENSG00000257925	0	0
P2RX5-TAX1BP3	0	0
ENSG00000258017	0	0
ENSG00000258035	0	0
CD63-AS1	0	0
ENSG00000258082	0	0
ENSG00000258101	0	0
MAP1LC3B2	0	0
ENSG00000258130	0	0
ENSG00000258136	0	0
ENSG00000258168	0	0
ENSG00000258172	0	0
ENSG00000258181	0	0
ENSG00000258199	0	0
ENSG00000258210	0	0
ENSG00000258216	0	0
CLEC5A	0	0
VASH1-AS1	0	0
ENSG00000258302	0	0
ENSG00000258311	0	0
ENSG00000258312	0	0
ENSG00000258317	0	0
ENSG00000258344	0	0
IFITM3P6	0	0
ENSG00000258365	0	0
RTEL1	0	0
PAPLN-AS1	0	0
ENSG00000258378	0	0
PPT2-EGFL8	0	0
ZNF578	0	0
FBXO34-AS1	0	0
ENSG00000258424	0	0
ENSG00000258430	0	0
ENSG00000258454	0	0
OXA1L-DT	0	0
ENSG00000258461	0	0
ENSG00000258465	0	0
ENSG00000258466	0	0
ENSG00000258472	0	0
LINC02207	0	0
LINC00640	0	0
SPESP1	0	0
LINC00239	0	0
ENSG00000258525	0	0
ENSG00000258539	0	0
RHOXF1-AS1	0	0
ENSG00000258551	0	0
PCNX4-DT	0	0
ENSG00000258560	0	0
ENSG00000258561	0	0
BLZF2P	0	0
VASH1-DT	0	0
ENSG00000258572	0	0
LINC01500	0	0
ENSG00000258603	0	0
BCL2L2-PABPN1	0	0
ARHGAP5-AS1	0	0
ENSG00000258657	0	0
ENSG00000258666	0	0
HIF1A-AS3	0	0
ENSG00000258677	0	0
LINC02319	0	0
ENSG00000258695	0	0
LINC00638	0	0
SRP54-AS1	0	0
PINX1	0	0
PRC1-AS1	0	0
AP1G2-AS1	0	0
ENSG00000258728	0	0
DDHD1-DT	0	0
BAZ1A-AS1	0	0
ENSG00000258740	0	0
ENSG00000258744	0	0
ENSG00000258760	0	0
ENSG00000258763	0	0
HIF1A-AS1	0	0
ENSG00000258782	0	0
LINC01580	0	0
ENSG00000258790	0	0
ENSG00000258810	0	0
RNASE4	0	0
ENSG00000258824	0	0
ENSG00000258831	0	0
MC1R	0	0
ENSG00000258847	0	0
ENSG00000258851	0	0
ENSG00000258864	0	0
LINC01146	0	0
ENSG00000258875	0	0
ENSG00000258881	0	0
CEP95	0	0
ENSG00000258919	0	0
FOXN3-AS1	0	0
MIA2-AS1	0	0
ENSG00000258944	0	0
ENSG00000258959	0	0
ENSG00000258964	0	0
ENSG00000258982	0	0
ENSG00000258989	0	0
LINC02285	0	0
ENSG00000259007	0	0
ENSG00000259015	0	0
ENSG00000259033	0	0
ENSG00000259039	0	0
BLOC1S5-TXNDC5	0	0
ENSG00000259049	0	0
ENSG00000259052	0	0
ENSG00000259053	0	0
ACTN1-DT	0	0
ENSG00000259065	0	0
ENSG00000259066	0	0
LINC00639	0	0
ENSG00000259080	0	0
ENSG00000259084	0	0
ENSG00000259088	0	0
TRAV30	0	0
ENSG00000259097	0	0
NDUFC2-KCTD14	0	0
HSPA2-AS1	0	0
ENSG00000259138	0	0
SIPA1L1-AS1	0	0
MAP3K9-DT	0	0
ENSG00000259162	0	0
SNRPA1-DT	0	0
ENSG00000259182	0	0
ENSG00000259200	0	0
LINC02345	0	0
MIR4713HG	0	0
ENSG00000259244	0	0
USP3-AS1	0	0
ZHX1-C8orf76	0	0
ACTG1P17	0	0
ENSG00000259316	0	0
JDP2-AS1	0	0
ENSG00000259321	0	0
ENSG00000259326	0	0
INAFM2	0	0
ST20-MTHFS	0	0
TMC3-AS1	0	0
ENSG00000259345	0	0
APPBP2-DT	0	0
ENSG00000259357	0	0
ENSG00000259363	0	0
ENSG00000259367	0	0
ENSG00000259371	0	0
TGIF2-RAB5IF	0	0
ENSG00000259407	0	0
ENSG00000259408	0	0
ENSG00000259410	0	0
UBE2Q2P2	0	0
ENSG00000259436	0	0
LINC02352	0	0
ADNP-AS1	0	0
SYNM-AS1	0	0
DUT-AS1	0	0
SLC28A2-AS1	0	0
ENSG00000259522	0	0
ENSG00000259529	0	0
ENSG00000259536	0	0
ENSG00000259539	0	0
ENSG00000259546	0	0
ENSG00000259556	0	0
ENSG00000259564	0	0
CERNA1	0	0
ALDH1A3-AS1	0	0
CTDSPL2-DT	0	0
ENSG00000259635	0	0
ST20-AS1	0	0
ENSG00000259652	0	0
ENSG00000259658	0	0
DNM1P47	0	0
ENSG00000259661	0	0
IQCH-AS1	0	0
ENSG00000259674	0	0
ENSG00000259678	0	0
LINC01220	0	0
ENSG00000259692	0	0
ENSG00000259704	0	0
LINC00677	0	0
LINC02284	0	0
LINC00933	0	0
CRTC3-AS1	0	0
ENSG00000259755	0	0
ENSG00000259768	0	0
ENSG00000259772	0	0
ENSG00000259802	0	0
SLC22A31	0	0
ENSG00000259805	0	0
ENSG00000259813	0	0
ENSG00000259820	0	0
CDK13-DT	0	0
ENSG00000259834	0	0
ENSG00000259865	0	0
DYNLRB2-AS1	0	0
ENSG00000259869	0	0
ENSG00000259877	0	0
ENSG00000259891	0	0
ENSG00000259899	0	0
HNRNPLP2	0	0
ENSG00000259940	0	0
ZMPSTE24-DT	0	0
IL21R-AS1	0	0
ENSG00000259959	0	0
ENSG00000259985	0	0
ENSG00000259986	0	0
ENSG00000259994	0	0
ENSG00000260000	0	0
TGFBR3L	0	0
ENSG00000260005	0	0
ENSG00000260017	0	0
MBTPS1-DT	0	0
HOXB7	0	0
NSFP1	0	0
ENSG00000260077	0	0
ENSG00000260078	0	0
ENSG00000260086	0	0
DDX59-AS1	0	0
AFTPH-DT	0	0
ENSG00000260103	0	0
ENSG00000260121	0	0
ULK4P2	0	0
MMP2-AS1	0	0
ENSG00000260136	0	0
ENSG00000260144	0	0
ENSG00000260145	0	0
ENSG00000260166	0	0
ENSG00000260167	0	0
ENSG00000260179	0	0
ENSG00000260190	0	0
LINC02240	0	0
LINC02846	0	0
ENSG00000260196	0	0
ENSG00000260197	0	0
CD2BP2-DT	0	0
ENSG00000260228	0	0
KDM7A-DT	0	0
ZNRD2-DT	0	0
PTPN23-DT	0	0
PMF1-BGLAP	0	0
ENSG00000260249	0	0
ENSG00000260257	0	0
LINC02166	0	0
SNHG19	0	0
ENSG00000260261	0	0
ENSG00000260271	0	0
ENSG00000260272	0	0
ENSG00000260273	0	0
ENSG00000260274	0	0
ENSG00000260279	0	0
SLX1B-SULT1A4	0	0
ENSG00000260296	0	0
LINC01882	0	0
ENSG00000260306	0	0
ENSG00000260317	0	0
TMEM263-DT	0	0
HEXA-AS1	0	0
SMG1-DT	0	0
ENSG00000260367	0	0
ENSG00000260368	0	0
ENSG00000260371	0	0
ENSG00000260392	0	0
ENSG00000260398	0	0
ENSG00000260400	0	0
ENSG00000260409	0	0
ENSG00000260412	0	0
LINC02367	0	0
ENSG00000260425	0	0
SCX	0	0
ATP2A1-AS1	0	0
LCMT1-AS1	0	0
C16orf95	0	0
ENSG00000260464	0	0
ENSG00000260465	0	0
ENSG00000260467	0	0
ENSG00000260496	0	0
ENSG00000260510	0	0
AP1AR-DT	0	0
FAM157C	0	0
ENSG00000260537	0	0
MT1L	0	0
ENSG00000260563	0	0
ENSG00000260570	0	0
PPM1L-DT	0	0
ENSG00000260592	0	0
ENSG00000260616	0	0
ENSG00000260618	0	0
SNAI3-AS1	0	0
ENSG00000260645	0	0
ENSG00000260669	0	0
ANKRD20A1	0	0
ENSG00000260693	0	0
TBC1D22A-DT	0	0
ENSG00000260719	0	0
ENSG00000260729	0	0
ITPRID2-DT	0	0
ENSG00000260773	0	0
MIR3677HG	0	0
ENSG00000260784	0	0
ENSG00000260796	0	0
ENSG00000260803	0	0
LINC01963	0	0
ENSG00000260805	0	0
PAPOLA-DT	0	0
ENSG00000260810	0	0
HMGB3P32	0	0
ENSG00000260836	0	0
ENSG00000260851	0	0
FBXL19-AS1	0	0
ENSG00000260853	0	0
ENSG00000260855	0	0
ENSG00000260861	0	0
LINC01229	0	0
ADPGK-AS1	0	0
ENSG00000260899	0	0
XKR7	0	0
LINC00565	0	0
ENSG00000260911	0	0
ENSG00000260912	0	0
CCPG1	0	0
ENSG00000260920	0	0
LINC02193	0	0
LINC01311	0	0
ENSG00000260927	0	0
CAPN10-DT	0	0
LINC02555	0	0
ENSG00000260947	0	0
ENSG00000260948	0	0
USP7-AS1	0	0
DOCK9-DT	0	0
ENSG00000260997	0	0
ENSG00000261000	0	0
ENSG00000261003	0	0
ENSG00000261026	0	0
WFDC21P	0	0
ENSG00000261063	0	0
LINC02256	0	0
ENSG00000261071	0	0
ZNNT1	0	0
ENSG00000261093	0	0
ENSG00000261096	0	0
ENSG00000261098	0	0
ENSG00000261118	0	0
EPPK1	0	0
ENSG00000261159	0	0
ENSG00000261167	0	0
DNAJA2-DT	0	0
SPINT1-AS1	0	0
TFIP11-DT	0	0
ENSG00000261208	0	0
ENSG00000261211	0	0
ENSG00000261218	0	0
ST3GAL1-DT	0	0
ENSG00000261222	0	0
LINC02133	0	0
ENSG00000261235	0	0
ENSG00000261253	0	0
ENSG00000261267	0	0
ENSG00000261273	0	0
ATP2C2-AS1	0	0
ENSG00000261305	0	0
FIGNL2	0	0
ENSG00000261312	0	0
ENSG00000261324	0	0
LINC01355	0	0
ENSG00000261327	0	0
ENSG00000261338	0	0
ENSG00000261341	0	0
ENSG00000261346	0	0
ENSG00000261351	0	0
PECAM1	0	0
VPS9D1-AS1	0	0
PDCD6IPP2	0	0
PSMD7-DT	0	0
TEN1-CDK3	0	0
CORO1A-AS1	0	0
ENSG00000261419	0	0
ENSG00000261427	0	0
ENSG00000261448	0	0
ENSG00000261451	0	0
LINC01003	0	0
TUBB8	0	0
ENSG00000261459	0	0
ENSG00000261460	0	0
ENSG00000261468	0	0
ENSG00000261471	0	0
ENSG00000261474	0	0
PAN3-AS1	0	0
ENSG00000261487	0	0
ENSG00000261499	0	0
ENSG00000261505	0	0
ENSG00000261512	0	0
ENSG00000261526	0	0
ENSG00000261542	0	0
ENSG00000261546	0	0
ENSG00000261553	0	0
SMG1P7	0	0
ENSG00000261582	0	0
ENSG00000261611	0	0
ENSG00000261613	0	0
ENSG00000261641	0	0
DISC1FP1	0	0
C15orf65	0	0
ENSG00000261654	0	0
ENSG00000261655	0	0
ENSG00000261659	0	0
ENSG00000261691	0	0
H2BC20P	0	0
ENSG00000261717	0	0
ZFPM1-AS1	0	0
ENSG00000261766	0	0
ENSG00000261775	0	0
DDX19A-DT	0	0
GOLGA8H	0	0
ISY1-RAB43	0	0
ENSG00000261798	0	0
ENSG00000261799	0	0
LOXL1-AS1	0	0
ENSG00000261804	0	0
ENSG00000261819	0	0
LINC00662	0	0
ENSG00000261832	0	0
ENSG00000261840	0	0
ZNF594-DT	0	0
ENSG00000261888	0	0
MMP25-AS1	0	0
ENSG00000261996	0	0
DLGAP1-AS2	0	0
ENSG00000262039	0	0
SNORD3B-2	0	0
LINC02185	0	0
ENSG00000262112	0	0
NQO1-DT	0	0
ENSG00000262151	0	0
LINC02175	0	0
ENSG00000262160	0	0
LINC02861	0	0
ENSG00000262211	0	0
ENSG00000262223	0	0
ENSG00000262227	0	0
ENSG00000262312	0	0
ENSG00000262370	0	0
ENSG00000262413	0	0
ENSG00000262420	0	0
MIR193BHG	0	0
LINC01569	0	0
TMEM256-PLSCR3	0	0
ENSG00000262482	0	0
CCER2	0	0
ENSG00000262526	0	0
ENSG00000262528	0	0
ENSG00000262560	0	0
ENSG00000262580	0	0
TMEM231P1	0	0
ENSG00000262587	0	0
SPON1	0	0
ENSG00000262660	0	0
ENSG00000262714	0	0
ENSG00000262728	0	0
ENSG00000262730	0	0
ENSG00000262791	0	0
ENSG00000262810	0	0
ENSG00000262823	0	0
ENSG00000262837	0	0
C19orf84	0	0
ENSG00000262877	0	0
ENSG00000262879	0	0
ENSG00000262880	0	0
ENSG00000262898	0	0
ENSG00000262903	0	0
ZNF234	0	0
AKAP1-DT	0	0
ROCK1P1	0	0
ENSG00000263020	0	0
ENSG00000263033	0	0
ENSG00000263065	0	0
RNF213-AS1	0	0
ZNF213-AS1	0	0
LRRC37A17P	0	0
ENSG00000263212	0	0
ENSG00000263235	0	0
RPS7P1	0	0
EFCAB13-DT	0	0
ENSG00000263300	0	0
RSL1D1-DT	0	0
TAPT1-AS1	0	0
ENSG00000263331	0	0
ENSG00000263345	0	0
ABHD17AP5	0	0
NFE2L1-DT	0	0
GTSCR1	0	0
ANTXRLP1	0	0
FAM72C	0	0
ENSG00000263551	0	0
UBBP4	0	0
ENSG00000263620	0	0
ENSG00000263624	0	0
PPP4R1-AS1	0	0
ENSG00000263644	0	0
ENSG00000263657	0	0
ENSG00000263709	0	0
DLGAP1-AS3	0	0
ENSG00000263731	0	0
ENSG00000263756	0	0
KPNB1-DT	0	0
SKAP1-AS1	0	0
ENSG00000263798	0	0
RDM1P5	0	0
ENSG00000263826	0	0
MIF4GD-DT	0	0
LINC00672	0	0
ENSG00000263917	0	0
ENSG00000263923	0	0
SNORD3A	0	0
RHEX	0	0
ABHD15-AS1	0	0
ENSG00000264057	0	0
DND1P1	0	0
ENSG00000264083	0	0
ENSG00000264187	0	0
AGAP7P	0	0
MYL12-AS1	0	0
ZNF407-AS1	0	0
ENSG00000264324	0	0
NOTCH2NLA	0	0
OTUD7B	0	0
ENSG00000264545	0	0
ENSG00000264548	0	0
ENSG00000264659	0	0
ENSG00000264668	0	0
SEPTIN4-AS1	0	0
ENSG00000264695	0	0
ENSG00000264701	0	0
TTC39C-AS1	0	0
ENSG00000264808	0	0
SP2-DT	0	0
PRR29-AS1	0	0
TWSG1-DT	0	0
ENSG00000265008	0	0
AGAP12P	0	0
ENSG00000265073	0	0
ENSG00000265100	0	0
ENSG00000265118	0	0
TSPOAP1-AS1	0	0
SNORD3B-1	0	0
ANXA8	0	0
ENSG00000265206	0	0
ENSG00000265218	0	0
ENSG00000265254	0	0
ENSG00000265334	0	0
GLUD1P2	0	0
ENSG00000265393	0	0
ENSG00000265401	0	0
ENSG00000265408	0	0
CLASP1-AS1	0	0
NARF-AS2	0	0
ENSG00000265496	0	0
FCGR1CP	0	0
ENSG00000265542	0	0
CFAP298-TCP10L	0	0
RPL17	0	0
ENSG00000265690	0	0
ENSG00000265749	0	0
ENSG00000265750	0	0
ENSG00000265752	0	0
ZNF516-AS1	0	0
ENSG00000265784	0	0
ENSG00000265907	0	0
ENSG00000265943	0	0
ENSG00000265967	0	0
ENSG00000265975	0	0
ESRG	0	0
SRGAP2	0	0
ENSG00000266049	0	0
NDUFV2-AS1	0	0
POLRMTP1	0	0
BAHCC1	0	0
ENSG00000266086	0	0
ENSG00000266088	0	0
ENSG00000266202	0	0
ENSG00000266208	0	0
LINC00683	0	0
LINC01909	0	0
RN7SL138P	0	0
ENSG00000266288	0	0
ENSG00000266302	0	0
ENSG00000266313	0	0
NBPF15	0	0
ENSG00000266385	0	0
PIK3R5-DT	0	0
ENSG00000266401	0	0
SNHG25	0	0
CBX3P2	0	0
NCOA4	0	0
ENSG00000266490	0	0
RDM1P2	0	0
ENSG00000266667	0	0
ENSG00000266677	0	0
ENSG00000266718	0	0
ENSG00000266728	0	0
TBC1D29P	0	0
LGALS9DP	0	0
ENSG00000266844	0	0
CEACAM16-AS1	0	0
LINC00663	0	0
ENSG00000266910	0	0
LINC01841	0	0
ENSG00000266918	0	0
ENSG00000266929	0	0
MADCAM1-AS1	0	0
ENSG00000266947	0	0
ENSG00000266953	0	0
ENSG00000266957	0	0
HSD17B1-AS1	0	0
SOCS3-DT	0	0
ENSG00000266978	0	0
ENSG00000266980	0	0
RANBP3-DT	0	0
ENSG00000266993	0	0
ENSG00000266994	0	0
ENSG00000266998	0	0
ENSG00000267001	0	0
ENSG00000267002	0	0
ENSG00000267009	0	0
ENSG00000267022	0	0
LRRC37A16P	0	0
ENSG00000267040	0	0
ZNF850	0	0
ENSG00000267047	0	0
ENSG00000267062	0	0
UXT-AS1	0	0
LINC02080	0	0
ENSG00000267090	0	0
ZNF561-AS1	0	0
ENSG00000267114	0	0
ENSG00000267120	0	0
SCAT1	0	0
RNF157-AS1	0	0
ENSG00000267152	0	0
ENSG00000267157	0	0
CHMP1B-AS1	0	0
ENSG00000267168	0	0
ADGRL1-AS1	0	0
ENSG00000267174	0	0
ENSG00000267179	0	0
ZNF45-AS1	0	0
ENSG00000267198	0	0
ENSG00000267199	0	0
DPY19L3-DT	0	0
WDR7-OT1	0	0
MALT1-AS1	0	0
CYP4F10P	0	0
ENSG00000267248	0	0
ZNF790-AS1	0	0
ENSG00000267260	0	0
ENSG00000267261	0	0
GP6-AS1	0	0
PARD6G-AS1	0	0
KLF2-DT	0	0
ENSG00000267277	0	0
MAP3K14-AS1	0	0
ATF7-NPFF	0	0
ENSG00000267283	0	0
ENSG00000267287	0	0
ENSG00000267288	0	0
CEBPA-DT	0	0
ZNF566-AS1	0	0
ENSG00000267312	0	0
ENSG00000267317	0	0
ENSG00000267320	0	0
SNHG22	0	0
GEMIN7-AS1	0	0
ENSG00000267359	0	0
ENSG00000267364	0	0
KCNJ2-AS1	0	0
MIR924HG	0	0
ENSG00000267379	0	0
ENSG00000267383	0	0
ENSG00000267385	0	0
KDSR-DT	0	0
DM1-AS	0	0
ENSG00000267397	0	0
SETBP1-DT	0	0
HEATR6-DT	0	0
ZNF56P	0	0
ENSG00000267426	0	0
ENSG00000267436	0	0
CLEC4OP	0	0
ZNF582-DT	0	0
ENSG00000267461	0	0
ENSG00000267469	0	0
ARHGAP27P2	0	0
NUDT19-DT	0	0
ENSG00000267476	0	0
CIRBP-AS1	0	0
ENSG00000267512	0	0
MIR23AHG	0	0
ENSG00000267523	0	0
ENSG00000267546	0	0
ENSG00000267547	0	0
ZSCAN5A-AS1	0	0
ENSG00000267568	0	0
ENSG00000267571	0	0
ENSG00000267575	0	0
ENSG00000267581	0	0
LINC00907	0	0
ENSG00000267598	0	0
LINC01482	0	0
TSHZ3-AS1	0	0
ENSG00000267666	0	0
THA1P	0	0
ENSG00000267698	0	0
ENSG00000267699	0	0
EDDM13	0	0
ENSG00000267711	0	0
ENSG00000267723	0	0
ENSG00000267727	0	0
ENSG00000267731	0	0
ENSG00000267737	0	0
ENSG00000267740	0	0
ENSG00000267745	0	0
ENSG00000267748	0	0
RUNDC3A-AS1	0	0
BSG-AS1	0	0
EML2-AS1	0	0
ENSG00000267764	0	0
ENSG00000267765	0	0
LINC01801	0	0
ENSG00000267769	0	0
ENSG00000267780	0	0
ENSG00000267786	0	0
ENSG00000267787	0	0
NDUFV2P1	0	0
ENSG00000267827	0	0
ENSG00000267838	0	0
MZF1-AS1	0	0
ZNF460-AS1	0	0
ENSG00000267892	0	0
ENSG00000267939	0	0
ENSG00000267940	0	0
ENSG00000267980	0	0
ENSG00000267990	0	0
CARD8-AS1	0	0
PTOV1-AS1	0	0
ERFL	0	0
ENSG00000268047	0	0
ENSG00000268049	0	0
ENSG00000268056	0	0
NAPA-AS1	0	0
ENSG00000268069	0	0
ENSG00000268081	0	0
ENSG00000268083	0	0
ENSG00000268093	0	0
ENSG00000268112	0	0
ENSG00000268119	0	0
ENSG00000268129	0	0
ENSG00000268163	0	0
ENSG00000268170	0	0
ENSG00000268173	0	0
ENSG00000268189	0	0
ENSG00000268193	0	0
ENSG00000268205	0	0
ENSG00000268218	0	0
ENSG00000268240	0	0
ENSG00000268279	0	0
SIGLEC20P	0	0
FAM156A	0	0
ENSG00000268355	0	0
SMC5-DT	0	0
ENSG00000268400	0	0
ENSG00000268401	0	0
ENSG00000268403	0	0
MTDHP3	0	0
ENSG00000268434	0	0
MIR4453HG	0	0
NFILZ	0	0
SIGLEC5	0	0
ZNF8-DT	0	0
ENSG00000268518	0	0
VN1R83P	0	0
ENSG00000268533	0	0
ENSG00000268555	0	0
ENSG00000268575	0	0
SIGLEC18P	0	0
ENSG00000268583	0	0
ENSG00000268584	0	0
ENSG00000268643	0	0
LINC00664	0	0
ENSG00000268729	0	0
ENSG00000268750	0	0
ENSG00000268797	0	0
ENSG00000268798	0	0
ENSG00000268833	0	0
SIGLEC22P	0	0
ENSG00000268854	0	0
ENSG00000268858	0	0
ENSG00000268870	0	0
ENSG00000268889	0	0
A1BG-AS1	0	0
ENSG00000268903	0	0
ENSG00000268912	0	0
ENSG00000268938	0	0
ENSG00000268945	0	0
MAN1B1-DT	0	0
ENSG00000269001	0	0
HOMER3-AS1	0	0
ENSG00000269026	0	0
ZNF497-AS1	0	0
ENSG00000269069	0	0
ENSG00000269086	0	0
ENSG00000269091	0	0
ENSG00000269102	0	0
HNRNPA1P52	0	0
MAST3-AS1	0	0
ENSG00000269194	0	0
ZNF350-AS1	0	0
ENSG00000269237	0	0
ENSG00000269242	0	0
ENSG00000269243	0	0
MAGIX	0	0
ENSG00000269318	0	0
ENSG00000269374	0	0
ENSG00000269388	0	0
ENSG00000269399	0	0
ENSG00000269403	0	0
SPIB	0	0
ENSG00000269427	0	0
PGLS-DT	0	0
ENSG00000269460	0	0
ENSG00000269514	0	0
ENSG00000269604	0	0
C10orf95-AS1	0	0
ENSG00000269680	0	0
ENSG00000269693	0	0
ZNF470-DT	0	0
ENSG00000269711	0	0
NBPF9	0	0
CCDC194	0	0
ENSG00000269749	0	0
ENSG00000269755	0	0
ZIM2-AS1	0	0
PLEKHA3P1	0	0
ENSG00000269802	0	0
KCNQ1OT1	0	0
ZNF528-AS1	0	0
ENSG00000269877	0	0
ARHGAP19-SLIT1	0	0
ENSG00000269892	0	0
COMMD3-BMI1	0	0
MAP2K4P1	0	0
ENSG00000269934	0	0
ENSG00000269937	0	0
ENSG00000269954	0	0
MKNK1-AS1	0	0
ENSG00000269967	0	0
ENSG00000269968	0	0
ENSG00000269973	0	0
ENSG00000269981	0	0
ENSG00000269982	0	0
ENSG00000269987	0	0
ENSG00000270008	0	0
ZNF559-ZNF177	0	0
ENSG00000270019	0	0
ENSG00000270020	0	0
ENSG00000270021	0	0
ATP6V0D1-DT	0	0
ENSG00000270050	0	0
MIR222HG	0	0
ENSG00000270075	0	0
GAS5-AS1	0	0
ENSG00000270091	0	0
ENSG00000270096	0	0
ENSG00000270099	0	0
ENSG00000270100	0	0
ENSG00000270127	0	0
ENSG00000270135	0	0
ENSG00000270149	0	0
GOLGA4-AS1	0	0
ENSG00000270207	0	0
ENSG00000270240	0	0
BORCS7-ASMT	0	0
HEATR9	0	0
ENSG00000270393	0	0
CAHM	0	0
LAMB2P1	0	0
ENSG00000270504	0	0
IGHV3-30	0	0
ENSG00000270571	0	0
ENSG00000270580	0	0
ENSG00000270589	0	0
HCG17	0	0
ENSG00000270605	0	0
TSIX	0	0
YTHDF3-DT	0	0
ENSG00000270681	0	0
ENSG00000270726	0	0
ENSG00000270760	0	0
ENSG00000270792	0	0
ENSG00000270804	0	0
ENSG00000270871	0	0
SRGAP2D	0	0
GCATP1	0	0
LPP-AS2	0	0
MAP2K5-DT	0	0
ENSG00000270972	0	0
ENSG00000271009	0	0
ENSG00000271032	0	0
TLCD4-RWDD3	0	0
ENSG00000271109	0	0
HERPUD2-AS1	0	0
ITGB8-AS1	0	0
ARMCX5-GPRASP2	0	0
ENSG00000271155	0	0
TMCC1-DT	0	0
CCNY-AS1	0	0
ENSG00000271344	0	0
HTATSF1P2	0	0
ENSG00000271380	0	0
NBPF10	0	0
MMP28	0	0
CCL5	0	0
LINC02427	0	0
ENSG00000271551	0	0
ENSG00000271553	0	0
ENSG00000271554	0	0
PRKACB-DT	0	0
ENSG00000271581	0	0
MILR1	0	0
PDCD6IP-DT	0	0
IRF2-DT	0	0
ENSG00000271716	0	0
ENSG00000271717	0	0
ENSG00000271725	0	0
LINC02772	0	0
ENSG00000271754	0	0
ENSG00000271780	0	0
ENSG00000271793	0	0
ENSG00000271795	0	0
ENSG00000271797	0	0
ENSG00000271806	0	0
SYNPO2L-AS1	0	0
ENSG00000271855	0	0
ENSG00000271857	0	0
ENSG00000271858	0	0
ENSG00000271862	0	0
DCTN6-DT	0	0
ENSG00000271870	0	0
ENSG00000271893	0	0
TAGAP-AS1	0	0
ENSG00000271918	0	0
ENSG00000271936	0	0
ENSG00000271943	0	0
ARFGEF1-DT	0	0
ENSG00000271971	0	0
ENSG00000271976	0	0
ENSG00000272004	0	0
ENSG00000272008	0	0
ANKRD34A	0	0
ENSG00000272037	0	0
ENSG00000272040	0	0
ENSG00000272072	0	0
ENSG00000272077	0	0
ENSG00000272078	0	0
ENSG00000272079	0	0
ENSG00000272084	0	0
GOLPH3-DT	0	0
ENSG00000272092	0	0
TMEM14B-DT	0	0
ENSG00000272104	0	0
ENSG00000272109	0	0
ENSG00000272112	0	0
ENSG00000272142	0	0
ENSG00000272144	0	0
ARF4-AS1	0	0
ENSG00000272148	0	0
ENSG00000272162	0	0
ENSG00000272163	0	0
CASC15	0	0
ENSG00000272173	0	0
ENSG00000272181	0	0
ENSG00000272182	0	0
ENSG00000272195	0	0
ENSG00000272221	0	0
ENSG00000272256	0	0
ENSG00000272267	0	0
NUP153-AS1	0	0
LINC00551	0	0
ENSG00000272275	0	0
ENSG00000272277	0	0
LINC02084	0	0
ILRUN-AS1	0	0
ENSG00000272305	0	0
ENSG00000272316	0	0
DAP-DT	0	0
ENSG00000272335	0	0
ENSG00000272341	0	0
ENSG00000272345	0	0
ENSG00000272374	0	0
ENSG00000272382	0	0
CD24	0	0
ENSG00000272405	0	0
ENSG00000272410	0	0
FAM47E-STBD1	0	0
LINC01145	0	0
ENSG00000272447	0	0
MRPL20-DT	0	0
ENSG00000272462	0	0
ENSG00000272476	0	0
ENSG00000272491	0	0
ENSG00000272501	0	0
ENSG00000272502	0	0
ENSG00000272505	0	0
ENSG00000272509	0	0
ENSG00000272512	0	0
ENSG00000272555	0	0
GTF2IP13	0	0
ENSG00000272558	0	0
H3-3A-DT	0	0
ENSG00000272583	0	0
ENSG00000272588	0	0
ENSG00000272599	0	0
ZNF595	0	0
ENSG00000272604	0	0
PPP4R3B-DT	0	0
ENSG00000272625	0	0
ENSG00000272630	0	0
ENSG00000272632	0	0
DOC2B	0	0
ENSG00000272638	0	0
ENSG00000272647	0	0
ENSG00000272650	0	0
ENSG00000272654	0	0
ENSG00000272657	0	0
ENSG00000272661	0	0
KLHDC7B-DT	0	0
ENSG00000272667	0	0
ENSG00000272668	0	0
HNRNPD-DT	0	0
WASL-DT	0	0
HK2-DT	0	0
SLC30A6-DT	0	0
ENSG00000272720	0	0
ENSG00000272732	0	0
ENSG00000272733	0	0
ADIRF-AS1	0	0
ENSG00000272750	0	0
STAG3L5P-PVRIG2P-PILRB	0	0
ENSG00000272754	0	0
WDR5B-DT	0	0
ENSG00000272763	0	0
ENSG00000272764	0	0
ENSG00000272768	0	0
ENSG00000272777	0	0
ENSG00000272800	0	0
ENSG00000272807	0	0
ENSG00000272825	0	0
ENSG00000272836	0	0
ENSG00000272839	0	0
MAP3K4-AS1	0	0
ENSG00000272849	0	0
SUV39H2-DT	0	0
ENSG00000272871	0	0
CHASERR	0	0
MIOS-DT	0	0
ENSG00000272896	0	0
TBC1D8-AS1	0	0
ENSG00000272906	0	0
ENSG00000272908	0	0
ENSG00000272913	0	0
ENSG00000272916	0	0
ENSG00000272918	0	0
ENSG00000272927	0	0
LRRC8D-DT	0	0
TRIM8-DT	0	0
ENSG00000272936	0	0
ENSG00000272941	0	0
RBAK-RBAKDN	0	0
ENSG00000272970	0	0
LINC02012	0	0
ENSG00000272990	0	0
C2orf49-DT	0	0
ARHGEF2-AS2	0	0
ARL2-SNX15	0	0
ENSG00000273007	0	0
CSGALNACT2-DT	0	0
ENSG00000273010	0	0
ENSG00000273014	0	0
FAM106A	0	0
ENSG00000273025	0	0
LINC02035	0	0
ENSG00000273047	0	0
ENSG00000273055	0	0
ENSG00000273058	0	0
CDC37L1-DT	0	0
ENSG00000273064	0	0
ENSG00000273080	0	0
ENSG00000273084	0	0
ENSG00000273088	0	0
ENSG00000273110	0	0
ENSG00000273112	0	0
INSIG1-DT	0	0
ENSG00000273118	0	0
ENSG00000273133	0	0
NBPF26	0	0
ENSG00000273137	0	0
ENSG00000273141	0	0
LINC02604	0	0
DUSP5-DT	0	0
ENSG00000273145	0	0
LINC00653	0	0
ENSG00000273149	0	0
ENSG00000273151	0	0
ENSG00000273154	0	0
ENSG00000273156	0	0
ENSG00000273174	0	0
ENSG00000273183	0	0
ENSG00000273184	0	0
ENSG00000273188	0	0
ENSG00000273189	0	0
ENSG00000273192	0	0
H3-2	0	0
ENSG00000273221	0	0
ENSG00000273226	0	0
ENSG00000273230	0	0
ENSG00000273245	0	0
RAB33B-AS1	0	0
ENSG00000273253	0	0
CNNM3-DT	0	0
ENSG00000273270	0	0
ENSG00000273271	0	0
ENSG00000273272	0	0
C1QTNF3-AMACR	0	0
ENSG00000273295	0	0
ENSG00000273306	0	0
ENSG00000273314	0	0
ENSG00000273320	0	0
ENSG00000273329	0	0
PAXIP1-DT	0	0
ENSG00000273345	0	0
LINC02019	0	0
ENSG00000273361	0	0
TMEM167B-DT	0	0
ENSG00000273398	0	0
LINC02725	0	0
ENSG00000273419	0	0
ENSG00000273437	0	0
ENSG00000273447	0	0
ENSG00000273456	0	0
ENSG00000273472	0	0
ENSG00000273507	0	0
ENSG00000273576	0	0
SMIM11B	0	0
ENSG00000273599	0	0
EPOP	0	0
ENSG00000273619	0	0
ENSG00000273628	0	0
ENSG00000273654	0	0
ENSG00000273669	0	0
ENSG00000273680	0	0
ENSG00000273702	0	0
SUGT1-DT	0	0
ENSG00000273724	0	0
ENSG00000273734	0	0
CYFIP1	0	0
ENSG00000273763	0	0
ENSG00000273784	0	0
H2BC8	0	0
ENSG00000273812	0	0
ENPP7P7	0	0
USP27X	0	0
ENSG00000273828	0	0
IGKV2-40	0	0
ENSG00000273972	0	0
ENSG00000274015	0	0
LINC01138	0	0
ENSG00000274021	0	0
ENSG00000274029	0	0
INO80B-WBP1	0	0
CASTOR2	0	0
ENSG00000274104	0	0
ENSG00000274173	0	0
NATD1	0	0
ENSG00000274213	0	0
ENSG00000274220	0	0
ENSG00000274227	0	0
SYNGAP1-AS1	0	0
ENSG00000274265	0	0
ENSG00000274269	0	0
ENSG00000274272	0	0
H2BC6	0	0
ENSG00000274322	0	0
ZNF658	0	0
ENSG00000274370	0	0
LINC02804	0	0
ADAMTS7P1	0	0
ENSG00000274383	0	0
TMEM269	0	0
ENSG00000274414	0	0
ENSG00000274422	0	0
ENSG00000274425	0	0
ENSG00000274460	0	0
ENSG00000274461	0	0
ENSG00000274471	0	0
TBC1D3L	0	0
ENSG00000274525	0	0
MIR223HG	0	0
ENSG00000274561	0	0
IGHV2-70	0	0
DGKK	0	0
PCCA-DT	0	0
H2BC17	0	0
ENSG00000274717	0	0
H3C6	0	0
ENSG00000274751	0	0
TRBV12-3	0	0
ENSG00000274767	0	0
TBC1D3B	0	0
NPHP3-ACAD11	0	0
ENSG00000274922	0	0
ZKSCAN2-DT	0	0
ENSG00000274949	0	0
ENSG00000274979	0	0
ENSG00000274987	0	0
ZNF280B	0	0
ENSG00000275055	0	0
ENSG00000275106	0	0
ZNF2	0	0
ENSG00000275120	0	0
PDE4DIPP2	0	0
TRBV12-5	0	0
ENSG00000275160	0	0
LENG9	0	0
ENSG00000275198	0	0
ENSG00000275210	0	0
H2AC15	0	0
LINC02340	0	0
CCL4	0	0
PRAG1	0	0
ENSG00000275367	0	0
FCGBP	0	0
ENSG00000275413	0	0
ENSG00000275454	0	0
ENSG00000275457	0	0
ENSG00000275464	0	0
ENSG00000275476	0	0
LINC01730	0	0
ENSG00000275527	0	0
ENSG00000275532	0	0
STPG3-AS1	0	0
ENSG00000275638	0	0
ENSG00000275649	0	0
ENSG00000275674	0	0
H2BC9	0	0
H3C1	0	0
ENSG00000275719	0	0
ENSG00000275734	0	0
ENSG00000275740	0	0
ENSG00000275741	0	0
TRBV14	0	0
ENSG00000275759	0	0
ENSG00000275772	0	0
TRBV10-3	0	0
RIMBP3	0	0
ENSG00000275807	0	0
ARHGAP23	0	0
TUBGCP5	0	0
IKBKGP1	0	0
ENSG00000275964	0	0
SIK1B	0	0
DUSP14	0	0
UHRF1	0	0
CCL4L2	0	0
ENSG00000276075	0	0
CCL3L3	0	0
FUT8-AS1	0	0
ENSG00000276136	0	0
WHAMMP3	0	0
ENSG00000276148	0	0
H4C9	0	0
ENSG00000276216	0	0
PIK3R6	0	0
ENSG00000276241	0	0
KCNE1B	0	0
ENSG00000276302	0	0
ENSG00000276418	0	0
ENSG00000276449	0	0
ENSG00000276476	0	0
ENSG00000276529	0	0
HERC2P2	0	0
TRBV18	0	0
IGKV1D-13	0	0
TRBV11-3	0	0
RAB7B	0	0
DACH1	0	0
ENSG00000276649	0	0
ENSG00000276718	0	0
ENSG00000276728	0	0
PADI6	0	0
IGHV4-4	0	0
ENSG00000276791	0	0
ENSG00000276805	0	0
TRBV15	0	0
CDRT15P6	0	0
ENSG00000276900	0	0
TRBV12-4	0	0
H4C5	0	0
ENSG00000277007	0	0
CCL3-AS1	0	0
ENSG00000277117	0	0
LINC00235	0	0
LINC00869	0	0
ENSG00000277151	0	0
ENSG00000277152	0	0
H2BC7	0	0
GTSE1-DT	0	0
PCGF2	0	0
ENSG00000277301	0	0
ENSG00000277324	0	0
SRCIN1	0	0
ENSG00000277369	0	0
ENSG00000277383	0	0
SEC22B4P	0	0
ENSG00000277423	0	0
MARCKS	0	0
CEBPB-AS1	0	0
ENSG00000277476	0	0
PKD1L3	0	0
ENSG00000277496	0	0
ENSG00000277511	0	0
NEFL	0	0
ENSG00000277611	0	0
CCL3	0	0
ENSG00000277701	0	0
ENSG00000277715	0	0
TRAC	0	0
ENSG00000277767	0	0
PGM5P2	0	0
ENSG00000277782	0	0
PSMB3	0	0
LINC02391	0	0
ENSG00000277855	0	0
ENSG00000277879	0	0
ENSG00000277938	0	0
SENP3-EIF4A1	0	0
ENSG00000277959	0	0
ENSG00000277969	0	0
ENSG00000278002	0	0
RDM1	0	0
TRBV7-9	0	0
ENSG00000278058	0	0
LUNAR1	0	0
TSC22D1-AS1	0	0
GLIDR	0	0
IGLV2-8	0	0
ENSG00000278202	0	0
ENSG00000278206	0	0
ENSG00000278212	0	0
ENSG00000278238	0	0
ENSG00000278341	0	0
ENSG00000278390	0	0
PMS2P2	0	0
ENSG00000278419	0	0
DHRS11	0	0
TMEM191B	0	0
ENSG00000278601	0	0
ENSG00000278607	0	0
ZNF426-DT	0	0
MRM1	0	0
GOLGA6L10	0	0
ENSG00000278668	0	0
NKILA	0	0
ENSG00000278727	0	0
ENSG00000278740	0	0
ENSG00000278743	0	0
BACE1-AS	0	0
LINC00624	0	0
ENSG00000278819	0	0
H3C10	0	0
ENSG00000278831	0	0
ENSG00000278834	0	0
IGKV1D-12	0	0
ENSG00000278869	0	0
ENSG00000278887	0	0
ENSG00000278932	0	0
ENSG00000278959	0	0
ENSG00000278962	0	0
HEIH	0	0
ENSG00000278986	0	0
ENSG00000278989	0	0
ENSG00000278996	0	0
ENSG00000278997	0	0
ENSG00000279026	0	0
ENSG00000279035	0	0
ENSG00000279069	0	0
ENSG00000279073	0	0
LINC01727	0	0
ENSG00000279086	0	0
ENSG00000279088	0	0
ENSG00000279145	0	0
ENSG00000279148	0	0
ENSG00000279159	0	0
ENSG00000279161	0	0
ENSG00000279164	0	0
ENSG00000279168	0	0
TSTD3	0	0
ENSG00000279179	0	0
ENSG00000279198	0	0
ENSG00000279207	0	0
ENSG00000279235	0	0
ENSG00000279246	0	0
ENSG00000279254	0	0
ENSG00000279259	0	0
ENSG00000279267	0	0
ENSG00000279277	0	0
PRAL	0	0
ENSG00000279311	0	0
ENSG00000279315	0	0
ENSG00000279320	0	0
ENSG00000279328	0	0
ENSG00000279344	0	0
ENSG00000279348	0	0
ENSG00000279369	0	0
ENSG00000279430	0	0
ENSG00000279443	0	0
ENSG00000279447	0	0
ENSG00000279453	0	0
ENSG00000279491	0	0
ENSG00000279529	0	0
ENSG00000279539	0	0
ENSG00000279561	0	0
ENSG00000279605	0	0
ENSG00000279608	0	0
ENSG00000279613	0	0
ENSG00000279631	0	0
ENSG00000279641	0	0
ENSG00000279663	0	0
ENSG00000279667	0	0
ENSG00000279689	0	0
ENSG00000279692	0	0
ENSG00000279696	0	0
ENSG00000279722	0	0
LINC02033	0	0
ENSG00000279738	0	0
ENSG00000279741	0	0
ENSG00000279748	0	0
ENSG00000279765	0	0
ENSG00000279792	0	0
ENSG00000279796	0	0
ENSG00000279821	0	0
ENSG00000279838	0	0
ENSG00000279865	0	0
LINC01126	0	0
ENSG00000279884	0	0
ENSG00000279908	0	0
ENSG00000279930	0	0
ENSG00000279933	0	0
ENSG00000279942	0	0
CCDC28A-AS1	0	0
ENSG00000279982	0	0
ENSG00000280007	0	0
ENSG00000280010	0	0
ENSG00000280027	0	0
ENSG00000280046	0	0
ENSG00000280067	0	0
GATD3B	0	0
ENSG00000280106	0	0
ENSG00000280114	0	0
ENSG00000280116	0	0
ENSG00000280135	0	0
ENSG00000280136	0	0
ENSG00000280143	0	0
ENSG00000280159	0	0
ENSG00000280161	0	0
ENSG00000280163	0	0
ENSG00000280173	0	0
ENSG00000280184	0	0
ENSG00000280187	0	0
ENSG00000280194	0	0
ENSG00000280195	0	0
UCKL1-AS1	0	0
LINC02887	0	0
ENSG00000280401	0	0
IGHV1-69D	0	0
ENSG00000280441	0	0
LINC01374	0	0
ENSG00000280649	0	0
LINC01943	0	0
LINC01232	0	0
EIF1B-AS1	0	0
ENSG00000280778	0	0
ENSG00000280828	0	0
GSEC	0	0
ENSG00000280878	0	0
ENSG00000280893	0	0
CTBP1-AS	0	0
LINC01163	0	0
ENSG00000280987	0	0
ENSG00000281016	0	0
ENSG00000281021	0	0
ENSG00000281039	0	0
LINC01395	0	0
ENSG00000281100	0	0
TRG-AS1	0	0
PTENP1-AS	0	0
LINC01127	0	0
ENSG00000281167	0	0
SLFNL1-AS1	0	0
LINC00997	0	0
HELLPAR	0	0
RASSF1-AS1	0	0
ABALON	0	0
SEPTIN14P19	0	0
ENSG00000281538	0	0
ENSG00000281571	0	0
SAMD12-AS1	0	0
ENSG00000281706	0	0
METTL14-DT	0	0
ENSG00000281741	0	0
LINC01144	0	0
IGHV1-69-2	0	0
ENSG00000282022	0	0
ENSG00000282206	0	0
ENSG00000282246	0	0
ENSG00000282416	0	0
WASH5P	0	0
TRBV25-1	0	0
LINC01002	0	0
ENSG00000282572	0	0
IGHV3-64D	0	0
IGHV5-10-1	0	0
ENSG00000282772	0	0
ENSG00000282804	0	0
FRG1CP	0	0
ENSG00000282840	0	0
RHOXF1P3	0	0
TRBV7-2	0	0
ENSG00000282951	0	0
ENSG00000282965	0	0
ENSG00000282988	0	0
ENSG00000283031	0	0
GTF2IP12	0	0
ENSG00000283064	0	0
ENSG00000283078	0	0
ENSG00000283103	0	0
ENSG00000283128	0	0
LINC02666	0	0
ENSG00000283155	0	0
ENSG00000283196	0	0
C13orf46	0	0
ENSG00000283235	0	0
ENSG00000283294	0	0
ENSG00000283321	0	0
ENSG00000283345	0	0
ENSG00000283352	0	0
CFAP97D2	0	0
CNTNAP3C	0	0
ENSG00000283384	0	0
ENSG00000283415	0	0
ENSG00000283445	0	0
ENSG00000283480	0	0
FAM95C	0	0
ENSG00000283491	0	0
LINC02341	0	0
ENSG00000283566	0	0
ENSG00000283573	0	0
ENSG00000283580	0	0
FAM169B	0	0
ENSG00000283602	0	0
LINC02009	0	0
ENSG00000283648	0	0
ENSG00000283674	0	0
FAM238C	0	0
ENSG00000283743	0	0
ENSG00000283761	0	0
ENSG00000283765	0	0
ENSG00000283782	0	0
ENSG00000283839	0	0
ENSG00000283897	0	0
TPTEP2-CSNK1E	0	0
ENSG00000284057	0	0
ENSG00000284060	0	0
ENSG00000284128	0	0
SCO2	0	0
ENSG00000284292	0	0
ENSG00000284341	0	0
ENSG00000284393	0	0
ENSG00000284431	0	0
ENSG00000284461	0	0
ENSG00000284512	0	0
ENSG00000284523	0	0
ENSG00000284526	0	0
LINC01226	0	0
ENSG00000284554	0	0
ENSG00000284620	0	0
ENSG00000284624	0	0
ENSG00000284633	0	0
ENSG00000284634	0	0
ENSG00000284642	0	0
ENSG00000284644	0	0
LINC02811	0	0
ENSG00000284686	0	0
CD300H	0	0
ENSG00000284691	0	0
ENSG00000284697	0	0
ENSG00000284707	0	0
ENSG00000284719	0	0
ENSG00000284727	0	0
ENSG00000284734	0	0
ENSG00000284738	0	0
ENSG00000284747	0	0
ENSG00000284772	0	0
ENSG00000284773	0	0
ENSG00000284776	0	0
ENSG00000284825	0	0
CCDC39	0	0
ENSG00000284879	0	0
ENSG00000284882	0	0
ENSG00000284930	0	0
ENSG00000284946	0	0
ENSG00000284959	0	0
ENSG00000284987	0	0
ENSG00000285000	0	0
ENSG00000285006	0	0
ENSG00000285018	0	0
ENSG00000285043	0	0
TBCE	0	0
ENSG00000285080	0	0
ENSG00000285082	0	0
ENSG00000285091	0	0
ENSG00000285106	0	0
ENSG00000285117	0	0
ENSG00000285130	0	0
ENSG00000285159	0	0
ENSG00000285165	0	0
ENSG00000285171	0	0
ENSG00000285184	0	0
LINC02795	0	0
RALY-AS1	0	0
ENSG00000285245	0	0
ENSG00000285253	0	0
ENSG00000285269	0	0
ENSG00000285280	0	0
ABCF2-H2BE1	0	0
ENSG00000285314	0	0
ENSG00000285404	0	0
ENSG00000285417	0	0
ENSG00000285424	0	0
ENSG00000285444	0	0
ENSG00000285446	0	0
ENSG00000285454	0	0
ENSG00000285467	0	0
ENSG00000285476	0	0
ENSG00000285492	0	0
ENSG00000285505	0	0
TBCEL-TECTA	0	0
ENSG00000285534	0	0
ENSG00000285535	0	0
ENSG00000285547	0	0
ENSG00000285554	0	0
ENSG00000285558	0	0
ENSG00000285572	0	0
ENSG00000285581	0	0
ENSG00000285589	0	0
ENSG00000285596	0	0
ENSG00000285635	0	0
ENSG00000285641	0	0
ENSG00000285646	0	0
ENSG00000285664	0	0
ENSG00000285667	0	0
ENSG00000285669	0	0
ENSG00000285676	0	0
ENSG00000285677	0	0
ENSG00000285688	0	0
ENSG00000285693	0	0
ENSG00000285696	0	0
ENSG00000285708	0	0
ENSG00000285710	0	0
ENSG00000285728	0	0
ENSG00000285731	0	0
LINC02680	0	0
CDC42-AS1	0	0
ENSG00000285755	0	0
ENSG00000285756	0	0
ENSG00000285761	0	0
ENSG00000285763	0	0
ENSG00000285774	0	0
ENSG00000285791	0	0
ENSG00000285793	0	0
ENSG00000285796	0	0
ENSG00000285799	0	0
ENSG00000285801	0	0
GET1-SH3BGR	0	0
ENSG00000285816	0	0
ENSG00000285827	0	0
ENSG00000285837	0	0
ENSG00000285851	0	0
ENSG00000285852	0	0
ENSG00000285854	0	0
ENSG00000285859	0	0
ENSG00000285868	0	0
ENSG00000285872	0	0
ENSG00000285877	0	0
ENSG00000285884	0	0
ENSG00000285886	0	0
ENSG00000285888	0	0
ENSG00000285901	0	0
ENSG00000285906	0	0
ENSG00000285909	0	0
ENSG00000285920	0	0
ENSG00000285923	0	0
ENSG00000285938	0	0
ENSG00000285942	0	0
ENSG00000285947	0	0
ENSG00000285953	0	0
ENSG00000285966	0	0
ENSG00000285999	0	0
ENSG00000286000	0	0
ENSG00000286009	0	0
ENSG00000286044	0	0
ENSG00000286045	0	0
RCAN3AS	0	0
ENSG00000286065	0	0
ENSG00000286067	0	0
ENSG00000286070	0	0
ENSG00000286074	0	0
ENSG00000286076	0	0
ENSG00000286078	0	0
ENSG00000286084	0	0
ENSG00000286089	0	0
ENSG00000286098	0	0
ENSG00000286112	0	0
ENSG00000286116	0	0
ENSG00000286118	0	0
ENSG00000286121	0	0
ENSG00000286122	0	0
ENSG00000286127	0	0
ENSG00000286129	0	0
ENSG00000286136	0	0
ENSG00000286145	0	0
ENSG00000286151	0	0
ENSG00000286153	0	0
ENSG00000286162	0	0
ENSG00000286167	0	0
ENSG00000286185	0	0
ENSG00000286194	0	0
ENSG00000286207	0	0
COPG2IT1	0	0
ENSG00000286231	0	0
ENSG00000286235	0	0
ENSG00000286239	0	0
ENSG00000286248	0	0
ENSG00000286256	0	0
ENSG00000286263	0	0
ENSG00000286268	0	0
ENSG00000286271	0	0
ENSG00000286277	0	0
ENSG00000286285	0	0
ENSG00000286288	0	0
ENSG00000286292	0	0
ENSG00000286313	0	0
ENSG00000286319	0	0
ENSG00000286330	0	0
ENSG00000286340	0	0
ENSG00000286342	0	0
ENSG00000286366	0	0
ENSG00000286369	0	0
ENSG00000286379	0	0
ENSG00000286381	0	0
ENSG00000286388	0	0
ENSG00000286389	0	0
ENSG00000286408	0	0
ENSG00000286416	0	0
ENSG00000286423	0	0
ENSG00000286427	0	0
ENSG00000286431	0	0
ENSG00000286458	0	0
ENSG00000286481	0	0
ENSG00000286482	0	0
ENSG00000286488	0	0
ENSG00000286489	0	0
ENSG00000286503	0	0
ENSG00000286507	0	0
ENSG00000286511	0	0
PARTICL	0	0
ENSG00000286533	0	0
ENSG00000286535	0	0
ENSG00000286536	0	0
ENSG00000286545	0	0
ENSG00000286546	0	0
ENSG00000286548	0	0
ENSG00000286549	0	0
ENSG00000286555	0	0
ENSG00000286558	0	0
ENSG00000286563	0	0
ENSG00000286599	0	0
ENSG00000286608	0	0
ENSG00000286619	0	0
ENSG00000286640	0	0
ENSG00000286644	0	0
ENSG00000286646	0	0
ENSG00000286652	0	0
ENSG00000286656	0	0
ENSG00000286686	0	0
ENSG00000286691	0	0
ENSG00000286699	0	0
ENSG00000286705	0	0
ENSG00000286707	0	0
ENSG00000286721	0	0
ENSG00000286723	0	0
ENSG00000286724	0	0
ENSG00000286733	0	0
ENSG00000286753	0	0
ENSG00000286755	0	0
ENSG00000286760	0	0
ENSG00000286782	0	0
ENSG00000286786	0	0
ENSG00000286787	0	0
ENSG00000286796	0	0
ENSG00000286797	0	0
ENSG00000286808	0	0
ENSG00000286809	0	0
ENSG00000286817	0	0
ENSG00000286830	0	0
ENSG00000286831	0	0
ENSG00000286846	0	0
ENSG00000286848	0	0
ENSG00000286863	0	0
ENSG00000286872	0	0
ENSG00000286873	0	0
ENSG00000286885	0	0
ENSG00000286887	0	0
ENSG00000286895	0	0
ENSG00000286904	0	0
ENSG00000286909	0	0
ENSG00000286912	0	0
ENSG00000286940	0	0
ENSG00000286942	0	0
ENSG00000286943	0	0
ENSG00000286945	0	0
ENSG00000286952	0	0
ENSG00000286966	0	0
ENSG00000286975	0	0
ENSG00000286977	0	0
ENSG00000286989	0	0
ENSG00000286996	0	0
ENSG00000287032	0	0
ENSG00000287033	0	0
ENSG00000287042	0	0
ENSG00000287077	0	0
ENSG00000287086	0	0
ENSG00000287092	0	0
ENSG00000287093	0	0
ENSG00000287097	0	0
ENSG00000287100	0	0
ENSG00000287104	0	0
ENSG00000287110	0	0
ENSG00000287115	0	0
ENSG00000287117	0	0
ENSG00000287124	0	0
ENSG00000287126	0	0
ENSG00000287127	0	0
C2orf27A	0	0
ENSG00000287168	0	0
ENSG00000287170	0	0
ENSG00000287185	0	0
ENSG00000287188	0	0
ENSG00000287200	0	0
ENSG00000287201	0	0
ENSG00000287202	0	0
ENSG00000287216	0	0
ENSG00000287218	0	0
ENSG00000287222	0	0
ENSG00000287252	0	0
ENSG00000287255	0	0
ENSG00000287261	0	0
ENSG00000287262	0	0
ENSG00000287265	0	0
ENSG00000287277	0	0
ENSG00000287286	0	0
ENSG00000287291	0	0
ENSG00000287292	0	0
ENSG00000287299	0	0
ENSG00000287306	0	0
ENSG00000287315	0	0
ENSG00000287338	0	0
ENSG00000287346	0	0
ENSG00000287356	0	0
ENSG00000287367	0	0
ENSG00000287377	0	0
ENSG00000287382	0	0
ENSG00000287385	0	0
ENSG00000287401	0	0
ENSG00000287420	0	0
ENSG00000287421	0	0
ENSG00000287425	0	0
ENSG00000287426	0	0
RENO1	0	0
ENSG00000287494	0	0
ENSG00000287507	0	0
ENSG00000287510	0	0
ENSG00000287539	0	0
ENSG00000287562	0	0
ENSG00000287564	0	0
ENSG00000287574	0	0
ENSG00000287576	0	0
ENSG00000287603	0	0
ENSG00000287611	0	0
ENSG00000287621	0	0
ENSG00000287625	0	0
ENSG00000287631	0	0
ENSG00000287632	0	0
ENSG00000287637	0	0
ENSG00000287644	0	0
ENSG00000287657	0	0
ENSG00000287670	0	0
ENSG00000287678	0	0
ENSG00000287682	0	0
ENSG00000287684	0	0
ENSG00000287688	0	0
ENSG00000287691	0	0
ENSG00000287697	0	0
ENSG00000287710	0	0
ENSG00000287720	0	0
ENSG00000287721	0	0
ENSG00000287724	0	0
ENSG00000287729	0	0
ENSG00000287733	0	0
ENSG00000287737	0	0
ENSG00000287757	0	0
ENSG00000287763	0	0
ENSG00000287769	0	0
ENSG00000287771	0	0
ENSG00000287780	0	0
ENSG00000287805	0	0
ENSG00000287808	0	0
ENSG00000287823	0	0
ENSG00000287825	0	0
ENSG00000287853	0	0
ENSG00000287855	0	0
ENSG00000287856	0	0
ENSG00000287860	0	0
ENSG00000287868	0	0
ENSG00000287875	0	0
ENSG00000287878	0	0
ENSG00000287883	0	0
ENSG00000287917	0	0
ENSG00000287925	0	0
ENSG00000287926	0	0
ENSG00000287934	0	0
ENSG00000287943	0	0
ENSG00000287950	0	0
ENSG00000287958	0	0
ENSG00000287975	0	0
ENSG00000287978	0	0
ENSG00000287979	0	0
ENSG00000287989	0	0
ENSG00000288000	0	0
ENSG00000288009	0	0
ENSG00000288012	0	0
ENSG00000288018	0	0
ENSG00000288033	0	0
ENSG00000288037	0	0
ENSG00000288046	0	0
ENSG00000288049	0	0
ENSG00000288053	0	0
ENSG00000288059	0	0
ENSG00000288067	0	0
ENSG00000288075	0	0
ENSG00000288107	0	0
ENSG00000288234	0	0
ENSG00000288302	0	0
ENSG00000288398	0	0
ENSG00000288526	0	0
ENSG00000288528	0	0
ENSG00000288534	0	0
ENSG00000288538	0	0
ENSG00000288542	0	0
ENSG00000288545	0	0
ENSG00000288546	0	0
ENSG00000288559	0	0
ZCCHC14-DT	0	0
ENSG00000288573	0	0
ENSG00000288587	0	0
ENSG00000288597	0	0
ENSG00000288598	0	0
ENSG00000288600	0	0
C8orf44-SGK3	0	0
ENSG00000288612	0	0
ENSG00000288632	0	0
ENSG00000288643	0	0
ACTL10	0	0
ENSG00000288656	0	0
ENSG00000288663	0	0
ENSG00000288670	0	0
ENSG00000288674	0	0
ENSG00000288675	0	0
ENSG00000288681	0	0
ENSG00000288683	0	0
ENSG00000288684	0	0
XGY2	0	0
ENSG00000288699	0	0
ENSG00000288700	0	0
ENSG00000288703	0	0
ENSG00000288704	0	0
ENSG00000288711	0	0
ENSG00000288721	0	0
F8A1	0	0
H2AJ	-0.00416305	0
FOXO1	-0.0179466	0
CHAC2	-0.0211869	0
ZIK1	-0.0237294	0
PPIAP72	-0.0569505	0
ENSG00000249771	-0.0569505	0
STK31	-0.0593234	0
ENSG00000230649	-0.0593234	0
GOLM1	-0.0619027	0
ZNF311	-0.0619027	0
ENSG00000268744	-0.0619027	0
CLSPN	-0.0647165	0
GRIN3B	-0.0647165	0
LRRC75A	-0.0647165	0
ENSG00000185065	-0.0647165	0
C6orf47	-0.0647165	0
IGHV5-51	-0.0647165	0
PTPRK-AS1	-0.0647165	0
RPL12P27	-0.0647165	0
LINC01478	-0.0647165	0
ENSG00000272831	-0.0647165	0
DDX11	-0.0677982	0
STRADB	-0.0677982	0
SEC14L5	-0.0677982	0
SNX9	-0.0677982	0
SNHG16	-0.0677982	0
C19orf48	-0.0677982	0
FPR1	-0.0677982	0
AGTRAP	-0.0677982	0
AP1S2	-0.0677982	0
C1orf116	-0.0677982	0
TIPARP-AS1	-0.0677982	0
MIATNB	-0.0677982	0
ENSG00000279141	-0.0677982	0
ENSG00000288061	-0.0677982	0
COL1A1	-0.0711881	0
GNAZ	-0.0711881	0
FAHD2B	-0.0711881	0
EAF2	-0.0711881	0
KDM8	-0.0711881	0
TEPP	-0.0711881	0
SERPINI1	-0.0711881	0
IGSF22	-0.0711881	0
SLC35D3	-0.0711881	0
TOP1MT	-0.0711881	0
RASA3	-0.0711881	0
ATL1	-0.0711881	0
MIR17HG	-0.0711881	0
DTNB-AS1	-0.0711881	0
ENSG00000224610	-0.0711881	0
ENSG00000245281	-0.0711881	0
CASC11	-0.0711881	0
ENSG00000254317	-0.0711881	0
TOMM20L-DT	-0.0711881	0
ENSG00000269807	-0.0711881	0
NBPF25P	-0.0711881	0
SSTR3	-0.0711881	0
ENSG00000285542	-0.0711881	0
AARS1	-0.0749348	0
MEF2D	-0.0749348	0
CCRL2	-0.0749348	0
SLC36A1	-0.0749348	0
NEDD8	-0.0749348	0
SBF2	-0.0749348	0
TET1	-0.0749348	0
GDF7	-0.0749348	0
AIRE	-0.0749348	0
STOX2	-0.0749348	0
DLGAP1-AS1	-0.0749348	0
KRBA2	-0.0749348	0
FAM72B	-0.0749348	0
ZFP2	-0.0749348	0
IGLV2-23	-0.0749348	0
IGHV3-15	-0.0749348	0
IGHV3-48	-0.0749348	0
C4B	-0.0749348	0
ENSG00000251598	-0.0749348	0
IGLVI-70	-0.0749348	0
ENSG00000259238	-0.0749348	0
U2AF1L5	-0.0749348	0
ENSG00000275963	-0.0749348	0
ENSG00000286677	-0.0749348	0
COL9A2	-0.0790979	0
CDH3	-0.0790979	0
PDE8A	-0.0790979	0
STX10	-0.0790979	0
CPE	-0.0790979	0
HCST	-0.0790979	0
PSMA1	-0.0790979	0
STARD13	-0.0790979	0
IGSF11	-0.0790979	0
FCHO2	-0.0790979	0
SLC5A11	-0.0790979	0
WDCP	-0.0790979	0
C7orf57	-0.0790979	0
PYCR1	-0.0790979	0
SCN5A	-0.0790979	0
FAM114A1	-0.0790979	0
TMEM244	-0.0790979	0
MPIG6B	-0.0790979	0
TRBV27	-0.0790979	0
TRAV6	-0.0790979	0
IGHA1	-0.0790979	0
HLA-DPB1	-0.0790979	0
ENSG00000225885	-0.0790979	0
ENSG00000235419	-0.0790979	0
IL10RB	-0.0790979	0
GABPB1-AS1	-0.0790979	0
ENSG00000248664	-0.0790979	0
ENSG00000255467	-0.0790979	0
HP	-0.0790979	0
FMNL1-DT	-0.0790979	0
PI4KAP1	-0.0790979	0
IGHV3-69-1	-0.0790979	0
ENSG00000285329	-0.0790979	0
ENSG00000286364	-0.0790979	0
ENSG00000287642	-0.0790979	0
ENSG00000287778	-0.0790979	0
ENSG00000288671	-0.0790979	0
MLXIPL	-0.0837507	0
TRIO	-0.0837507	0
APLP2	-0.0837507	0
ASAP3	-0.0837507	0
ADAMDEC1	-0.0837507	0
RGS3	-0.0837507	0
MFAP3L	-0.0837507	0
TRGV9	-0.0837507	0
TAX1BP3	-0.0837507	0
EML6	-0.0837507	0
SLC44A3-AS1	-0.0837507	0
TMLHE-AS1	-0.0837507	0
ENSG00000226180	-0.0837507	0
ENSG00000231794	-0.0837507	0
ENSG00000234062	-0.0837507	0
ANO7L1	-0.0837507	0
RPSAP15	-0.0837507	0
LINC02414	-0.0837507	0
MANEA-DT	-0.0837507	0
ENSG00000283239	-0.0837507	0
ENSG00000286326	-0.0837507	0
ENSG00000286803	-0.0837507	0
ENSG00000287765	-0.0837507	0
C11orf24	-0.087424	0
GTSE1	-0.0889851	0
CXCL2	-0.0889851	0
DNTTIP1	-0.0889851	0
FOSB	-0.0889851	0
ILKAP	-0.0889851	0
SLC43A1	-0.0889851	0
AK5	-0.0889851	0
FAM81A	-0.0889851	0
ACER2	-0.0889851	0
ZNF136	-0.0889851	0
ZNF880	-0.0889851	0
ATXN1-AS1	-0.0889851	0
ENSG00000231731	-0.0889851	0
ENSG00000255108	-0.0889851	0
ENSG00000272540	-0.0889851	0
ENSG00000283201	-0.0889851	0
ENSG00000288606	-0.0889851	0
AFAP1L2	-0.0925666	0
AGMAT	-0.0949175	0
CNR2	-0.0949175	0
ENSG00000227920	-0.0949175	0
ENSG00000232546	-0.0949175	0
RPS10-NUDT3	-0.0949175	0
ENSG00000285952	-0.0949175	0
PTS	-0.0962931	0
SPARC	-0.105464	0
PLD4	-0.10952	0
RRP7A	-0.118647	0
IGHV1-24	-0.118647	0
ENSG00000255389	-0.118647	0
BIRC3	-0.123805	0
ALMS1	-0.123805	0
RBP7	-0.123805	0
BLM	-0.12846	0
TRAF4	-0.129433	0
MGST2	-0.129433	0
RASGRP1	-0.129433	0
C15orf62	-0.129433	0
EEF2KMT	-0.135596	0
CDKN1C	-0.135596	0
FLOT1	-0.135596	0
CMBL	-0.135596	0
ZNF439	-0.135596	0
SLC22A1	-0.135596	0
ANKRD34B	-0.135596	0
KLHL14	-0.135596	0
ENSG00000232618	-0.135596	0
ITGB3	-0.135596	0
GNA15-DT	-0.135596	0
NAT14	-0.142376	0
XBP1	-0.142376	0
NPDC1	-0.142376	0
SELPLG	-0.142376	0
TENT4A	-0.142376	0
ZSWIM6	-0.142376	0
KHDRBS3	-0.142376	0
KIFC3	-0.142376	0
ZMYND15	-0.142376	0
STK17A	-0.142376	0
ENDOG	-0.142376	0
C10orf105	-0.142376	0
SLC9A7P1	-0.142376	0
PKD1P5	-0.142376	0
ENSG00000260350	-0.142376	0
LRTOMT	-0.142376	0
ITIH1	-0.14987	0
DPM2	-0.14987	0
TPBG	-0.14987	0
TFB2M	-0.14987	0
ZHX1	-0.14987	0
USP54	-0.14987	0
LIN9	-0.14987	0
ZFP57	-0.14987	0
RNF217-AS1	-0.14987	0
ENSG00000237950	-0.14987	0
IGKV1-37	-0.14987	0
PRAF2	-0.14987	0
BTG1P1	-0.14987	0
ENSG00000266368	-0.14987	0
ENSG00000286861	-0.14987	0
MYLK	-0.158196	0
TASP1	-0.158196	0
DMC1	-0.158196	0
MMP9	-0.158196	0
SEPHS2	-0.158196	0
PHETA1	-0.158196	0
IL21-AS1	-0.158196	0
ENSG00000255139	-0.158196	0
NPIPB1P	-0.158196	0
ENSG00000264666	-0.158196	0
ENSG00000270977	-0.158196	0
ENSG00000287595	-0.158196	0
MAP3K9	-0.167501	0
GSTM3	-0.167501	0
B4GALT5	-0.167501	0
C22orf15	-0.167501	0
SELP	-0.167501	0
CD300LB	-0.167501	0
LRP10	-0.167501	0
IGHV1-2	-0.167501	0
ENSG00000224746	-0.167501	0
ENSG00000227678	-0.167501	0
ID2-AS1	-0.167501	0
ENSG00000236114	-0.167501	0
LINC00221	-0.167501	0
ENSG00000272463	-0.167501	0
HGF	-0.17797	0
CHRNA2	-0.17797	0
PAFAH2	-0.17797	0
PTPN13	-0.17797	0
PGM2	-0.17797	0
HYI	-0.17797	0
ENSG00000228172	-0.17797	0
ENSG00000283696	-0.17797	0
ENSG00000283977	-0.17797	0
ENSG00000277763	-0.185708	0
ENSG00000285571	-0.185708	0
CD40	-0.189835	0
SLC24A3	-0.189835	0
ENSG00000279954	-0.189835	0
ATP2C2	-0.194149	0
SYNE1	-0.203395	0
RMI2	-0.203395	0
ENSG00000263823	-0.203395	0
ENSG00000267102	-0.203395	0
ZNF460	-0.208531	0
USB1	-0.213564	0
PXDNL	-0.213564	0
SHANK2	-0.224805	0
SIAH2	-0.224805	0
ENSG00000226659	-0.224805	0
TSPY26P	-0.224805	0
CASC8	-0.224805	0
ENSG00000287069	-0.224805	0
ENSG00000288025	-0.224805	0
KLHDC9	-0.237294	0
POP7	-0.237294	0
ENSG00000256433	-0.241946	0
JAK3	-0.247611	0
PRSS22	-0.251252	0
FRAT2	-0.251252	0
BAG2	-0.266955	0
C9orf116	-0.266955	0
ENSG00000223695	-0.266955	0
HSD17B7P2	-0.284752	0
ALPK3	-0.284752	0
ENSG00000250264	-0.284752	0
ZNF22-AS1	-0.299739	0
ENSG00000273445	-0.299739	0
TBX1	-0.316392	0
OR7E11P	-0.316392	0
ENSG00000287398	-0.316392	0
MCF2L2	-0.33035	0
SCNN1D	-0.335003	0
EPHX4	-0.369217	0
RNF32-AS1	-0.374674	0
ENSG00000228352	-0.402552	0
ENSG00000250917	-0.406789	0
ZNF628	-0.434457	0
MTCO1P12	-0.449609	0
GNPDA1	-0.474587	0
ZBTB5	-0.481724	0
CLDN12	-0.585324	0

### Sheet: Q
Supplementary File 1Q. Importance metrics for supervised learning of the proteome.
Gene ID	Importance
	Random forests	Lasso
LRRC15	1	1
PTPRJ	0.278806	0.989744
CD27	0.448964	0.85641
MYLPF	0.486205	0.835897
CD5L	0.376071	0.825641
HBE1	0.179545	0.810256
H2AC1	0.350547	0.702564
WDR5	0.421423	0.553846
PRSS27	0.208448	0.425641
DYNLT3	0.0397043	0.369231
MYBPC2	0.25187	0.358974
VNN2	0.284547	0.34359
SERTAD3	0.203736	0.338462
ALOX15B	-0.00744455	0.323077
UBE2S	0.0297782	0.297436
APLP2	0.0769389	0.246154
BMP10	0.144786	0.235897
CFP	0	0.230769
EGFLAM	0	0.169231
DCTN2	-0.0330869	0.169231
CSF2RA	0.31032	0.164103
PDE1A	0.171225	0.164103
HNF4A	0.0371564	0.158974
DEPP1	0.111668	0.153846
HAPLN1	0	0.138462
KCNIP1	0	0.138462
CKM	0	0.128205
COL2A1	0	0.123077
MST1	0.0957779	0.117949
SFTPB	0	0.117949
TNFRSF9	0.325645	0.107692
VCAM1	0.0983109	0.107692
ZFYVE27	0	0.102564
HORMAD2	0.464856	0.0974359
VIM	0.0893346	0.0974359
TULP1	0	0.0974359
IL7	0.171225	0.0923077
B3GNT8	0.119931	0.0871795
ZAP70	0.0959605	0.0871795
BMERB1	0	0.0871795
BST2	0.0581384	0.0820513
GIMD1	0.0700664	0.0717949
FAM241B	0	0.0717949
RGS16	0.0700664	0.0666667
TNNI2	0.278583	0.0615385
CRABP1	0	0.0615385
LRFN1	0	0.0615385
PHOSPHO1	0.152026	0.0564103
DLL1	0.0425403	0.0564103
VOPP1	0.0313455	0.0564103
LCN2	0.0297782	0.0564103
S100A10	0.0992607	0.0512821
VEGFA	0.0992607	0.0512821
ATG3	0	0.0512821
UQCRB	0.313977	0.0461538
HPSE	0.062691	0.0461538
GCHFR	-0.0350332	0.0461538
TNNT2	0.193795	0.0410256
ACBD7	0.178669	0.0410256
LMNB2	0.178669	0.0410256
UPP1	0.167791	0.0410256
HINT1	0.139055	0.0410256
TNRC6B	0	0.0410256
CATIP	0.426299	0.0358974
POLD4	0	0.0358974
SERPINE1	0	0.0358974
HMX2	0.201507	0.0307692
CPQ	0.0661738	0.0307692
ATP13A1	0.0595564	0.0307692
FCRL1	0.0397043	0.0307692
BMI1	0	0.0307692
CDH7	0	0.0307692
IARS1	0	0.0307692
LDB2	0	0.0307692
PGLYRP1	0	0.0307692
VSTM4	0	0.0307692
FBP2	0.22815	0.025641
KRT7	0.227944	0.025641
PLAAT4	0.169327	0.025641
FCN2	0.0425403	0.025641
FETUB	0	0.025641
PFDN4	0	0.025641
TBX22	0	0.025641
ZBTB7A	0	0.025641
FASLG	0.119113	0.0205128
LILRB4	0.107461	0.0205128
HOPX	0.0924692	0.0205128
MRFAP1L1	0.0595564	0.0205128
SCARF1	0.0350332	0.0205128
CRTC3	0	0.0205128
MOSPD1	0	0.0205128
MTMR6	0	0.0205128
RFXAP	0	0.0205128
SDF2	0	0.0205128
MLIP	0.248658	0.0153846
CSF1R	0.238226	0.0153846
CCN1	0.232721	0.0153846
H1-2	0.211582	0.0153846
DKKL1	0.195448	0.0153846
NAGPA	0.180237	0.0153846
ITIH4	0.161952	0.0153846
DGKB	0.123462	0.0153846
ODC1	0.11788	0.0153846
THAP11	0.113441	0.0153846
CXCL13	0.0330869	0.0153846
LHCGR	0.0313455	0.0153846
PHOSPHO2	0.0313455	0.0153846
BPIFA2	0	0.0153846
CHAD	0	0.0153846
GP1BA	0	0.0153846
KRT1	0	0.0153846
LRFN4	0	0.0153846
OXLD1	0	0.0153846
SELL	0	0.0153846
TRIM72	-0.0270711	0.0153846
CA10	-0.0297782	0.0153846
NID1	-0.0350332	0.0153846
PITX3	-0.123815	0.0153846
LY96	0.422803	0.0102564
H2AW	0.206511	0.0102564
CR2	0.187868	0.0102564
GFRA3	0.183799	0.0102564
NKD2	0.0850806	0.0102564
BRPF1	0.0402882	0.0102564
FUBP1	0.0350332	0.0102564
TNNT3	0.0297782	0.0102564
H2AZ1	0.0270711	0.0102564
CSF2	0	0.0102564
CTNNBIP1	0	0.0102564
GPD1	0	0.0102564
HOXC11	0	0.0102564
SLC26A7	0	0.0102564
SUMF1	0	0.0102564
SYCE1L	0	0.0102564
TGM3	0	0.0102564
TNC	0	0.0102564
TYRO3	0	0.0102564
SNRPD3	-0.0297782	0.0102564
CUEDC1	-0.0313455	0.0102564
SNU13	-0.0595564	0.0102564
INSR	-0.12777	0.0102564
H2BC12	0.370753	0.00512821
CD8A	0.240228	0.00512821
DEFB135	0.202657	0.00512821
FCRL4	0.170161	0.00512821
ICAM2	0.1421	0.00512821
PFDN1	0.137137	0.00512821
PPP1R3G	0.122422	0.00512821
GPX3	0.105231	0.00512821
EPHA4	0.1051	0.00512821
PLA2G2A	0.103153	0.00512821
NOTUM	0.0862001	0.00512821
DNMT3L	0.0815664	0.00512821
YBX1	0.062691	0.00512821
FCRL5	0.0595564	0.00512821
IL2RB	0.0595564	0.00512821
MILR1	0.0567204	0.00512821
FGFR4	0.0350332	0.00512821
IL17RE	0.0330869	0.00512821
XRCC6	0.0330869	0.00512821
CRYZ	0.0313455	0.00512821
U2AF2	0.0313455	0.00512821
NATD1	0.0297782	0.00512821
NISCH	0.023428	0.00512821
PELI1	0.001177	0.00512821
AMIGO1	0	0.00512821
C1orf162	0	0.00512821
CASK	0	0.00512821
CCNB1IP1	0	0.00512821
CD200R1	0	0.00512821
CRTAC1	0	0.00512821
CSPG4	0	0.00512821
CUTA	0	0.00512821
DBNDD1	0	0.00512821
DNAJB11	0	0.00512821
FGG	0	0.00512821
FSD1	0	0.00512821
FSHB	0	0.00512821
GFER	0	0.00512821
GHRH	0	0.00512821
GKN2	0	0.00512821
IGHG4	0	0.00512821
IL1RAP	0	0.00512821
IL6	0	0.00512821
INA	0	0.00512821
IQCD	0	0.00512821
ITGA5	0	0.00512821
ITSN1	0	0.00512821
LMO3	0	0.00512821
LRP2	0	0.00512821
LY75	0	0.00512821
METTL24	0	0.00512821
MSRB1	0	0.00512821
MST1R	0	0.00512821
NAGS	0	0.00512821
NKIRAS2	0	0.00512821
NOSIP	0	0.00512821
NSMCE1	0	0.00512821
OIT3	0	0.00512821
OTOR	0	0.00512821
PCDH9	0	0.00512821
RLN2	0	0.00512821
SCIN	0	0.00512821
SFRP4	0	0.00512821
SIRPG	0	0.00512821
SLC27A2	0	0.00512821
SRXN1	0	0.00512821
ST8SIA3	0	0.00512821
SULT6B1	0	0.00512821
TPPP2	0	0.00512821
WNT5B	0	0.00512821
ZHX3	0	0.00512821
CWF19L1	-0.0297782	0.00512821
HIPK3	-0.0313455	0.00512821
NEFL	-0.0397043	0.00512821
FOXL2	-0.0661738	0.00512821
FBXO48	0.495433	0
FAM50A	0.400101	0
PGR	0.34651	0
QSOX2	0.329365	0
LTB	0.327919	0
H2AC11	0.245157	0
SPCS1	0.240455	0
HNRNPA2B1	0.218957	0
COL11A2	0.21854	0
PRKAR2A	0.218404	0
RBBP5	0.208448	0
RBBP4	0.198521	0
EEF1B2	0.193709	0
UTS2B	0.193684	0
TEAD4	0.191077	0
SF1	0.180237	0
PHEX	0.178669	0
CTLA4	0.173147	0
LCORL	0.16957	0
KIAA1143	0.167216	0
ASF1A	0.164656	0
PSPC1	0.163693	0
ACTN2	0.158817	0
PDLIM3	0.158817	0
IL22RA2	0.156727	0
H2BU1	0.151254	0
ACYP2	0.148891	0
HSF2BP	0.148891	0
KHDRBS2	0.148891	0
NT5E	0.148891	0
H2BC21	0.146702	0
UBE2G2	0.146055	0
QPCT	0.145825	0
LEFTY2	0.143219	0
POU6F1	0.141801	0
MTMR1	0.140133	0
TNFSF9	0.140133	0
NTF3	0.136129	0
ADPRS	0.132348	0
STX12	0.132348	0
CLTA	0.130323	0
FTO	0.129471	0
BPNT1	0.125382	0
FTL	0.125382	0
LEMD1	0.125382	0
LRRC4	0.125382	0
PLAAT2	0.125382	0
GALNT16	0.122894	0
H3C10	0.122397	0
ANTKMT	0.119113	0
CNTF	0.119113	0
CTSF	0.119113	0
CUL3	0.119113	0
DEFB125	0.119113	0
EDC4	0.119113	0
IL1RL1	0.119113	0
LRRC3B	0.119113	0
RLBP1	0.119113	0
UBD	0.116277	0
ENG	0.111668	0
LRRC32	0.110863	0
PLOD3	0.108504	0
EPS15L1	0.108284	0
TEX29	0.108284	0
XRCC4	0.108284	0
KYAT1	0.1051	0
PROK2	0.1051	0
RARRES1	0.1051	0
UNC5D	0.101517	0
PML	0.101412	0
CTSO	0.0998446	0
UBE2Z	0.0992607	0
HSD11B1	0.0992607	0
IL6ST	0.0992607	0
KCTD17	0.0992607	0
PAXIP1	0.0992607	0
PHYHD1	0.0992607	0
RBM39	0.0992607	0
TP53	0.0992607	0
CDH11	0.0987632	0
MAN1C1	0.0959605	0
CLK2	0.095952	0
KLK7	0.0945896	0
THRA	0.0940365	0
ERP44	0.0910512	0
IL18	0.0910512	0
IL3	0.0903488	0
B3GNT2	0.0893346	0
CA3	0.0893346	0
CEACAM19	0.0893346	0
HDGFL3	0.0893346	0
IL23R	0.0893346	0
DMBT1	0.0891754	0
PDXK	0.0880659	0
MCL1	0.0873494	0
CDON	0.0866275	0
DDAH1	0.0850806	0
EPHA5	0.0850806	0
EPHB3	0.0850806	0
FH	0.0850806	0
HAVCR2	0.0850806	0
IL20RA	0.0850806	0
RPL12	0.0850806	0
SAA2	0.0850806	0
KAT2A	0.0839204	0
SRA1	0.0836626	0
BCHE	0.0812133	0
TNXB	0.0812133	0
VANGL1	0.0812133	0
CHRNB3	0.0794086	0
KDR	0.0794086	0
EIF1	0.0766351	0
JUND	0.0753214	0
CREG1	0.0744455	0
RNASET2	0.0744455	0
SHH	0.0744455	0
TECTB	0.0744455	0
ITIH2	0.0723185	0
PLTP	0.0714677	0
ADGRE2	0.0700664	0
ALKAL2	0.0700664	0
ARHGDIA	0.0700664	0
ATP1B2	0.0700664	0
CNTN1	0.0700664	0
DNASE1L2	0.0700664	0
EDEM2	0.0700664	0
ENO2	0.0700664	0
HSPA1A	0.0700664	0
IRF9	0.0700664	0
LACRT	0.0700664	0
PDK2	0.0700664	0
PLBD2	0.0700664	0
POLI	0.0700664	0
PRKCZ	0.0700664	0
PTN	0.0700664	0
RCAN1	0.0700664	0
ROGDI	0.0700664	0
STARD7	0.0700664	0
TCEA3	0.0700664	0
TCEAL2	0.0700664	0
TPM1	0.0700664	0
UBE3A	0.0700664	0
SPINK14	0.0663787	0
ZNF230	0.0663787	0
ANKRD45	0.0661738	0
APOC1	0.0661738	0
COL9A3	0.0661738	0
DAZAP1	0.0661738	0
ESM1	0.0661738	0
GCH1	0.0661738	0
HPGDS	0.0661738	0
KHSRP	0.0661738	0
LAIR1	0.0661738	0
LILRA1	0.0661738	0
SERPINA9	0.0661738	0
SLC66A1L	0.0661738	0
SYN3	0.0661738	0
VHL	0.0661738	0
VIT	0.0661738	0
YY2	0.0661738	0
UPK3BL1	0.065583	0
SNRPA1	0.0633934	0
SPINK7	0.0633934	0
C4orf36	0.062691	0
CD93	0.062691	0
CLEC11A	0.062691	0
COQ8B	0.062691	0
FAM20B	0.062691	0
FCMR	0.062691	0
IL20	0.062691	0
IMPA1	0.062691	0
KIRREL3	0.062691	0
NCL	0.062691	0
NTRK1	0.062691	0
PIWIL1	0.062691	0
PQBP1	0.062691	0
PRKAR1B	0.062691	0
SEMA3A	0.062691	0
SNAP25	0.062691	0
STMN3	0.062691	0
TPM4	0.062691	0
TSEN34	0.062691	0
YARS2	0.062691	0
CLSTN3	0.0621043	0
AFM	0.0595564	0
CER1	0.0595564	0
CHI3L2	0.0595564	0
CRYGD	0.0595564	0
DNAJB8	0.0595564	0
EPHA3	0.0595564	0
GPR135	0.0595564	0
GRB7	0.0595564	0
IMPDH2	0.0595564	0
NAALADL1	0.0595564	0
PAK5	0.0595564	0
PUDP	0.0595564	0
SCT	0.0595564	0
SP6	0.0595564	0
SULT2B1	0.0595564	0
UFC1	0.0595564	0
ANXA13	0.0567204	0
CTSS	0.0567204	0
EHD2	0.0567204	0
ELMO2	0.0567204	0
FLT4	0.0567204	0
FURIN	0.0567204	0
GEM	0.0567204	0
HDGF	0.0567204	0
KCNE3	0.0567204	0
LBP	0.0567204	0
LDLRAD3	0.0567204	0
NAXE	0.0567204	0
PSG4	0.0567204	0
TREM1	0.0541422	0
HAUS1	0.0517882	0
ODAD4	0.0517882	0
PMPCA	0.0517882	0
RUNX3	0.0496304	0
PSMA3	0.0476451	0
CNDP2	0.0425403	0
HSPA8	0.0425403	0
IGFLR1	0.0425403	0
SEMA3G	0.0425403	0
ATG4A	0.0397043	0
CABP5	0.0397043	0
CYBC1	0.0397043	0
GAS2	0.0397043	0
HMGB1	0.0397043	0
IL34	0.0397043	0
IL3RA	0.0397043	0
IL5	0.0397043	0
MRPL2	0.0397043	0
NOMO2	0.0397043	0
PAGE4	0.0397043	0
RAB11B	0.0397043	0
RHOA	0.0397043	0
DUSP29	0.0387209	0
SIRPB2	0.0378136	0
ARHGAP36	0.0372228	0
CAVIN1	0.0372228	0
CCL4L2	0.0372228	0
CTHRC1	0.0372228	0
GAA	0.0372228	0
IER3	0.0372228	0
MAZ	0.0372228	0
NRL	0.0372228	0
NRXN2	0.0372228	0
PFKM	0.0372228	0
PSMD6	0.0372228	0
RIC8A	0.0372228	0
SAG	0.0372228	0
SYT17	0.0372228	0
TPSB2	0.0372228	0
VAV3	0.0372228	0
ZNRF3	0.0372228	0
APBB2	0.0350332	0
APLP1	0.0350332	0
APOBEC2	0.0350332	0
ATRN	0.0350332	0
CAB39L	0.0350332	0
CHST14	0.0350332	0
DAO	0.0350332	0
FEN1	0.0350332	0
FSTL1	0.0350332	0
FTH1	0.0350332	0
GMPPA	0.0350332	0
GRP	0.0350332	0
IGHD	0.0350332	0
NAP1L2	0.0350332	0
PCDHGA10	0.0350332	0
PGAM2	0.0350332	0
PSMB1	0.0350332	0
PTK6	0.0350332	0
REM1	0.0350332	0
RHOD	0.0350332	0
RP2	0.0350332	0
SRSF6	0.0350332	0
STK4	0.0350332	0
STX7	0.0350332	0
TCN1	0.0350332	0
TNFRSF11B	0.0350332	0
TP53I11	0.0350332	0
ABHD14A	0.0330869	0
AKR1C4	0.0330869	0
ASPH	0.0330869	0
BCL2	0.0330869	0
BTNL3	0.0330869	0
CARNMT1	0.0330869	0
CDYL2	0.0330869	0
COL1A1	0.0330869	0
CTRB1	0.0330869	0
FAXDC2	0.0330869	0
FYN	0.0330869	0
GEMIN6	0.0330869	0
HIF1AN	0.0330869	0
HSP90AB1	0.0330869	0
LIFR	0.0330869	0
LPL	0.0330869	0
MPO	0.0330869	0
MYOM3	0.0330869	0
NRXN3	0.0330869	0
PCK1	0.0330869	0
PLA2G1B	0.0330869	0
PNKP	0.0330869	0
PNPLA2	0.0330869	0
RAP1GAP	0.0330869	0
SAA4	0.0330869	0
SCGB3A1	0.0330869	0
SYT4	0.0330869	0
TCTN2	0.0330869	0
TNFAIP6	0.0330869	0
TYRP1	0.0330869	0
ANXA8	0.0313455	0
BCL6	0.0313455	0
BEGAIN	0.0313455	0
CENPV	0.0313455	0
CKMT2	0.0313455	0
DEFB108B	0.0313455	0
DPCD	0.0313455	0
DYNC1LI1	0.0313455	0
FBP1	0.0313455	0
FSTL3	0.0313455	0
GABARAP	0.0313455	0
GJD2	0.0313455	0
GLUL	0.0313455	0
HNRNPF	0.0313455	0
IL1B	0.0313455	0
ITM2A	0.0313455	0
KLHL41	0.0313455	0
LGALS8	0.0313455	0
MNAT1	0.0313455	0
MUC1	0.0313455	0
NDRG2	0.0313455	0
NUTF2	0.0313455	0
PPP1R3B	0.0313455	0
PSAP	0.0313455	0
PSIP1	0.0313455	0
STC1	0.0313455	0
STMN1	0.0313455	0
STX1A	0.0313455	0
VSIG1	0.0313455	0
WARS2	0.0313455	0
YWHAH	0.0313455	0
ZNF382	0.0313455	0
ZNF483	0.0313455	0
USB1	0.0311406	0
AURKA	0.0297782	0
C16orf71	0.0297782	0
CADM1	0.0297782	0
CFL2	0.0297782	0
CR1	0.0297782	0
CXCL1	0.0297782	0
CYP2C19	0.0297782	0
DPYSL2	0.0297782	0
FAM20A	0.0297782	0
GAGE2A	0.0297782	0
ITIH1	0.0297782	0
KRT18	0.0297782	0
LY86	0.0297782	0
MMP3	0.0297782	0
MOCS3	0.0297782	0
MRPL14	0.0297782	0
MSLN	0.0297782	0
NLRP4	0.0297782	0
NMB	0.0297782	0
NTRK2	0.0297782	0
PITPNA	0.0297782	0
PLA2G5	0.0297782	0
PRSS3	0.0297782	0
RBM22	0.0297782	0
RTKN	0.0297782	0
SOD2	0.0297782	0
SPAG7	0.0297782	0
TEN1	0.0297782	0
TINF2	0.0297782	0
TNFSF10	0.0297782	0
TSC2	0.0297782	0
WBP1L	0.0297782	0
ZNF174	0.0297782	0
CD68	0.0284535	0
CACNA2D3	0.0283602	0
CYB5D2	0.0283602	0
FRZB	0.0283602	0
LSM12	0.0283602	0
MRPL21	0.0283602	0
NPTXR	0.0283602	0
PPARG	0.0283602	0
SAMD12	0.0283602	0
SNPH	0.0283602	0
STX2	0.0283602	0
TESC	0.0283602	0
TNFRSF17	0.0283602	0
ZNF69	0.0283602	0
RPS20	0.0276578	0
ART3	0.0270711	0
CTSG	0.0270711	0
IZUMO1	0.0270711	0
NIPSNAP3B	0.0270711	0
PRL	0.0270711	0
SPANXA1	0.0270711	0
SPTLC1	0.0270711	0
TCAP	0.0270711	0
F11R	0.0258941	0
GGT5	0.0258941	0
GTF2E2	0.0258941	0
KREMEN1	0.0258941	0
MAP2K4	0.0258941	0
PADI2	0.0258941	0
SPI1	0.0258941	0
SUMF2	0.0258941	0
HSF1	0.0248152	0
NECTIN1	0.0248152	0
KLK2	0.0238226	0
PAPPA	0.0170161	0
PRKCG	0.0148891	0
MPG	0.0083588	0
DSG1	0.0036877	0
CEL	0.00174142	0
A1BG	0	0
A1CF	0	0
A2M	0	0
A2ML1	0	0
A4GALT	0	0
A4GNT	0	0
AACS	0	0
AADAT	0	0
AAGAB	0	0
AAMDC	0	0
AARS1	0	0
AARSD1	0	0
AASDHPPT	0	0
ABCC6	0	0
ABCD4	0	0
ABCF3	0	0
ABHD10	0	0
ABHD12	0	0
ABHD14B	0	0
ABHD4	0	0
ABHD5	0	0
ABI3	0	0
ABL1	0	0
ABL2	0	0
ABLIM3	0	0
ABO	0	0
ABR	0	0
ABRAXAS1	0	0
ABRAXAS2	0	0
ACAA1	0	0
ACAD8	0	0
ACADL	0	0
ACADM	0	0
ACADS	0	0
ACADSB	0	0
ACADVL	0	0
ACAN	0	0
ACAP2	0	0
ACAT1	0	0
ACAT2	0	0
ACBD4	0	0
ACBD6	0	0
ACE	0	0
ACE2	0	0
ACHE	0	0
ACLY	0	0
ACO1	0	0
ACOT12	0	0
ACOT13	0	0
ACOT8	0	0
ACOX1	0	0
ACP1	0	0
ACP2	0	0
ACP3	0	0
ACP5	0	0
ACP6	0	0
ACP7	0	0
ACRV1	0	0
ACSF2	0	0
ACSS2	0	0
ACSS3	0	0
ACTN1	0	0
ACTN4	0	0
ACVR1	0	0
ACVR1B	0	0
ACVR2A	0	0
ACVR2B	0	0
ACVRL1	0	0
ACY1	0	0
ACY3	0	0
ACYP1	0	0
ADA	0	0
ADA2	0	0
ADAM10	0	0
ADAM11	0	0
ADAM12	0	0
ADAM15	0	0
ADAM17	0	0
ADAM19	0	0
ADAM22	0	0
ADAM23	0	0
ADAM28	0	0
ADAM29	0	0
ADAM30	0	0
ADAM32	0	0
ADAM7	0	0
ADAM8	0	0
ADAM9	0	0
ADAMTS1	0	0
ADAMTS13	0	0
ADAMTS15	0	0
ADAMTS3	0	0
ADAMTS4	0	0
ADAMTS5	0	0
ADAMTS6	0	0
ADAMTSL1	0	0
ADAMTSL2	0	0
ADAT1	0	0
ADAT2	0	0
ADCYAP1	0	0
ADD2	0	0
ADGRB1	0	0
ADGRB2	0	0
ADGRB3	0	0
ADGRD1	0	0
ADGRE5	0	0
ADGRF1	0	0
ADGRF2	0	0
ADGRF5	0	0
ADGRG1	0	0
ADGRG2	0	0
ADGRG5	0	0
ADGRL3	0	0
ADH1B	0	0
ADH4	0	0
ADH5	0	0
ADH6	0	0
ADI1	0	0
ADIPOQ	0	0
ADK	0	0
ADM	0	0
ADM2	0	0
ADPGK	0	0
ADPRH	0	0
ADRM1	0	0
ADSL	0	0
ADSS1	0	0
ADSS2	0	0
AFAP1L1	0	0
AFAP1L2	0	0
AFP	0	0
AGA	0	0
AGAP2	0	0
AGAP3	0	0
AGER	0	0
AGFG1	0	0
AGFG2	0	0
AGGF1	0	0
AGO1	0	0
AGO2	0	0
AGO3	0	0
AGR2	0	0
AGR3	0	0
AGRN	0	0
AGRP	0	0
AGT	0	0
AGXT	0	0
AHCY	0	0
AHCYL1	0	0
AHSA1	0	0
AHSG	0	0
AHSP	0	0
AIDA	0	0
AIF1	0	0
AIF1L	0	0
AIFM1	0	0
AIM2	0	0
AIMP1	0	0
AIP	0	0
AIPL1	0	0
AK1	0	0
AK2	0	0
AK4	0	0
AK5	0	0
AKAP7	0	0
AKIRIN2	0	0
AKR1A1	0	0
AKR1B1	0	0
AKR1B10	0	0
AKR1C1	0	0
AKR1C2	0	0
AKR1C3	0	0
AKR1D1	0	0
AKR7A2	0	0
AKR7A3	0	0
AKT1	0	0
AKT1S1	0	0
AKT2	0	0
AKT3	0	0
ALAD	0	0
ALB	0	0
ALCAM	0	0
ALDH1A1	0	0
ALDH1A2	0	0
ALDH1A3	0	0
ALDH1B1	0	0
ALDH2	0	0
ALDH3A1	0	0
ALDH3B1	0	0
ALDH5A1	0	0
ALDH6A1	0	0
ALDH7A1	0	0
ALDOA	0	0
ALDOB	0	0
ALDOC	0	0
ALG2	0	0
ALK	0	0
ALKBH2	0	0
ALKBH3	0	0
ALOX5	0	0
ALPG	0	0
ALPI	0	0
ALPL	0	0
ALPP	0	0
AMBP	0	0
AMH	0	0
AMIGO2	0	0
AMMECR1L	0	0
AMN	0	0
AMOT	0	0
AMPD2	0	0
AMPH	0	0
AMT	0	0
AMY1A	0	0
AMY1C	0	0
AMY2B	0	0
ANAPC10	0	0
ANAPC7	0	0
ANG	0	0
ANGPT1	0	0
ANGPT2	0	0
ANGPT4	0	0
ANGPTL1	0	0
ANGPTL3	0	0
ANGPTL4	0	0
ANGPTL7	0	0
ANGPTL8	0	0
ANK2	0	0
ANKMY2	0	0
ANKRA2	0	0
ANKRD1	0	0
ANKRD16	0	0
ANKRD2	0	0
ANKRD27	0	0
ANKRD40	0	0
ANKRD46	0	0
ANKRD54	0	0
ANKRD63	0	0
ANKS3	0	0
ANOS1	0	0
ANP32A	0	0
ANP32B	0	0
ANP32C	0	0
ANPEP	0	0
ANTXR2	0	0
ANXA1	0	0
ANXA10	0	0
ANXA11	0	0
ANXA2	0	0
ANXA3	0	0
ANXA4	0	0
ANXA5	0	0
ANXA6	0	0
ANXA7	0	0
ANXA9	0	0
AOC1	0	0
AOC2	0	0
AOC3	0	0
AP1AR	0	0
AP1B1	0	0
AP1G2	0	0
AP1S2	0	0
AP2A2	0	0
AP2B1	0	0
AP4M1	0	0
APAF1	0	0
APBB1	0	0
APBB1IP	0	0
APBB3	0	0
APCDD1	0	0
APCS	0	0
APEX1	0	0
APEX2	0	0
APLN	0	0
APMAP	0	0
APOA1	0	0
APOA2	0	0
APOA5	0	0
APOB	0	0
APOBEC3G	0	0
APOC2	0	0
APOC3	0	0
APOD	0	0
APOE	0	0
APOF	0	0
APOH	0	0
APOL1	0	0
APOL2	0	0
APOL3	0	0
APOM	0	0
APP	0	0
APPL1	0	0
APRT	0	0
APTX	0	0
AQP4	0	0
ARAF	0	0
ARC	0	0
AREG	0	0
ARF1	0	0
ARF3	0	0
ARF4	0	0
ARF5	0	0
ARF6	0	0
ARFGAP1	0	0
ARFGAP2	0	0
ARFIP1	0	0
ARFIP2	0	0
ARG1	0	0
ARG2	0	0
ARHGAP1	0	0
ARHGAP22	0	0
ARHGAP24	0	0
ARHGAP25	0	0
ARHGAP26	0	0
ARHGAP30	0	0
ARHGAP45	0	0
ARHGAP5	0	0
ARHGAP6	0	0
ARHGDIB	0	0
ARHGEF1	0	0
ARHGEF10	0	0
ARHGEF16	0	0
ARHGEF2	0	0
ARHGEF25	0	0
ARHGEF7	0	0
ARID1A	0	0
ARID3A	0	0
ARID3C	0	0
ARL1	0	0
ARL11	0	0
ARL15	0	0
ARL2	0	0
ARL2BP	0	0
ARL3	0	0
ARL4D	0	0
ARL5A	0	0
ARL5B	0	0
ARL6	0	0
ARL6IP1	0	0
ARL6IP5	0	0
ARL8A	0	0
ARL8B	0	0
ARL9	0	0
ARMC10	0	0
ARMC3	0	0
ARMC5	0	0
ARMC8	0	0
ARNT	0	0
ARPC1B	0	0
ARPC2	0	0
ARPC3	0	0
ARPC5	0	0
ARPP19	0	0
ARPP21	0	0
ARRB1	0	0
ARRDC3	0	0
ARRDC5	0	0
ARSA	0	0
ARSB	0	0
ARSK	0	0
ART4	0	0
ART5	0	0
ARTN	0	0
AS3MT	0	0
ASAH1	0	0
ASAH2	0	0
ASAP2	0	0
ASAP3	0	0
ASB13	0	0
ASB8	0	0
ASB9	0	0
ASCC1	0	0
ASCC2	0	0
ASGR1	0	0
ASGR2	0	0
ASH1L	0	0
ASH2L	0	0
ASIC4	0	0
ASIP	0	0
ASMTL	0	0
ASNS	0	0
ASPA	0	0
ASPN	0	0
ASPRV1	0	0
ASPSCR1	0	0
ASRGL1	0	0
ASTL	0	0
ATAD1	0	0
ATAD2	0	0
ATE1	0	0
ATF1	0	0
ATF3	0	0
ATF6	0	0
ATG4B	0	0
ATG4C	0	0
ATG5	0	0
ATG7	0	0
ATIC	0	0
ATL3	0	0
ATOH1	0	0
ATP1B1	0	0
ATP1B3	0	0
ATP1B4	0	0
ATP4B	0	0
ATP5F1B	0	0
ATP5IF1	0	0
ATP5MF	0	0
ATP5PB	0	0
ATP5PF	0	0
ATP6V1C1	0	0
ATP6V1C2	0	0
ATP6V1F	0	0
ATXN10	0	0
ATXN3	0	0
AUH	0	0
AURKB	0	0
AVEN	0	0
AXIN2	0	0
AZGP1	0	0
AZIN1	0	0
AZU1	0	0
B2M	0	0
B3GALT1	0	0
B3GALT2	0	0
B3GALT5	0	0
B3GALT6	0	0
B3GAT1	0	0
B3GAT3	0	0
B3GLCT	0	0
B3GNT4	0	0
B3GNT6	0	0
B4GALNT1	0	0
B4GALT1	0	0
B4GALT2	0	0
B4GALT3	0	0
B4GALT5	0	0
B4GALT6	0	0
B4GALT7	0	0
B9D2	0	0
BACH1	0	0
BACH2	0	0
BAD	0	0
BAG1	0	0
BAG2	0	0
BAG3	0	0
BAG4	0	0
BAG5	0	0
BAGE2	0	0
BAGE3	0	0
BAIAP2	0	0
BAMBI	0	0
BAP1	0	0
BARD1	0	0
BASP1	0	0
BATF	0	0
BATF3	0	0
BCAM	0	0
BCAN	0	0
BCAP31	0	0
BCAR3	0	0
BCAT2	0	0
BCCIP	0	0
BCDIN3D	0	0
BCL10	0	0
BCL11A	0	0
BCL2A1	0	0
BCL2L1	0	0
BCL2L10	0	0
BCL2L11	0	0
BCL2L14	0	0
BCL2L2	0	0
BCL7A	0	0
BDH2	0	0
BDNF	0	0
BDP1	0	0
BECN1	0	0
BEND6	0	0
BET1L	0	0
BEX2	0	0
BEX4	0	0
BEX5	0	0
BGLAP	0	0
BGN	0	0
BHMT2	0	0
BICD1	0	0
BID	0	0
BIK	0	0
BIN1	0	0
BIN2	0	0
BIN3	0	0
BIRC2	0	0
BIRC3	0	0
BIRC7	0	0
BLK	0	0
BLMH	0	0
BLNK	0	0
BLOC1S1	0	0
BLOC1S2	0	0
BLOC1S3	0	0
BLOC1S5	0	0
BLOC1S6	0	0
BLVRA	0	0
BLVRB	0	0
BMF	0	0
BMP1	0	0
BMP15	0	0
BMP2	0	0
BMP3	0	0
BMP4	0	0
BMP5	0	0
BMP6	0	0
BMP7	0	0
BMP8B	0	0
BMPER	0	0
BMPR1A	0	0
BMPR1B	0	0
BMPR2	0	0
BMT2	0	0
BMX	0	0
BNIP3	0	0
BOC	0	0
BOLA1	0	0
BOLA2	0	0
BOLA3	0	0
BORCS5	0	0
BPGM	0	0
BPHL	0	0
BPI	0	0
BPIFA1	0	0
BPIFB1	0	0
BPNT2	0	0
BPTF	0	0
BRAF	0	0
BRAT1	0	0
BRD1	0	0
BRD2	0	0
BRD4	0	0
BRDT	0	0
BRF1	0	0
BRICD5	0	0
BRK1	0	0
BROX	0	0
BRSK2	0	0
BSG	0	0
BTC	0	0
BTD	0	0
BTG1	0	0
BTG2	0	0
BTG4	0	0
BTK	0	0
BTLA	0	0
BTN1A1	0	0
BTN2A1	0	0
BTN2A2	0	0
BTN3A1	0	0
BTN3A2	0	0
BTN3A3	0	0
BTNL8	0	0
BTNL9	0	0
BUB1	0	0
BZW2	0	0
C10orf105	0	0
C11orf49	0	0
C11orf68	0	0
C11orf87	0	0
C11orf94	0	0
C12orf76	0	0
C14orf180	0	0
C15orf40	0	0
C15orf48	0	0
C16orf54	0	0
C16orf72	0	0
C17orf49	0	0
C17orf67	0	0
C17orf78	0	0
C18orf32	0	0
C18orf54	0	0
C19orf18	0	0
C19orf53	0	0
C19orf54	0	0
C19orf84	0	0
C1D	0	0
C1GALT1C1	0	0
C1orf115	0	0
C1orf116	0	0
C1orf198	0	0
C1orf210	0	0
C1orf226	0	0
C1orf43	0	0
C1orf50	0	0
C1orf56	0	0
C1QBP	0	0
C1QC	0	0
C1QL1	0	0
C1QL2	0	0
C1QL3	0	0
C1QL4	0	0
C1QTNF1	0	0
C1QTNF3	0	0
C1QTNF4	0	0
C1QTNF5	0	0
C1QTNF9	0	0
C1R	0	0
C1RL	0	0
C1S	0	0
C2	0	0
C20orf173	0	0
C20orf202	0	0
C21orf91	0	0
C22orf15	0	0
C22orf23	0	0
C2CD2L	0	0
C2orf66	0	0
C2orf68	0	0
C2orf73	0	0
C3	0	0
C3orf18	0	0
C4B_2	0	0
C4BPA	0	0
C4BPB	0	0
C5	0	0
C5orf38	0	0
C5orf46	0	0
C5orf63	0	0
C6	0	0
C6orf58	0	0
C6orf89	0	0
C7	0	0
C7orf69	0	0
C8G	0	0
C9	0	0
CA1	0	0
CA11	0	0
CA12	0	0
CA13	0	0
CA2	0	0
CA4	0	0
CA5A	0	0
CA5B	0	0
CA7	0	0
CA8	0	0
CA9	0	0
CAB39	0	0
CABLES2	0	0
CABP2	0	0
CABP7	0	0
CACNB3	0	0
CACNB4	0	0
CACYBP	0	0
CADM2	0	0
CADPS2	0	0
CALB1	0	0
CALB2	0	0
CALCOCO2	0	0
CALCR	0	0
CALD1	0	0
CALN1	0	0
CALR	0	0
CALY	0	0
CAMK1	0	0
CAMK1D	0	0
CAMK2A	0	0
CAMK2B	0	0
CAMK2D	0	0
CAMK2N2	0	0
CAMK4	0	0
CAMKK1	0	0
CAMLG	0	0
CAMP	0	0
CAND1	0	0
CANT1	0	0
CANX	0	0
CAPG	0	0
CAPN13	0	0
CAPN2	0	0
CAPN3	0	0
CAPNS1	0	0
CAPNS2	0	0
CAPS	0	0
CAPZA1	0	0
CAPZB	0	0
CARD17	0	0
CARD18	0	0
CARD19	0	0
CARD9	0	0
CARHSP1	0	0
CARS1	0	0
CARTPT	0	0
CASP10	0	0
CASP14	0	0
CASP2	0	0
CASP3	0	0
CASP4	0	0
CASP5	0	0
CASP7	0	0
CASP8	0	0
CASQ1	0	0
CASQ2	0	0
CASS4	0	0
CAST	0	0
CASTOR1	0	0
CAV2	0	0
CAV3	0	0
CBARP	0	0
CBFB	0	0
CBL	0	0
CBLC	0	0
CBLIF	0	0
CBLN1	0	0
CBLN2	0	0
CBLN4	0	0
CBR1	0	0
CBR3	0	0
CBR4	0	0
CBS	0	0
CBX1	0	0
CBX2	0	0
CBX3	0	0
CBX5	0	0
CBX7	0	0
CCDC103	0	0
CCDC107	0	0
CCDC115	0	0
CCDC126	0	0
CCDC134	0	0
CCDC140	0	0
CCDC149	0	0
CCDC167	0	0
CCDC24	0	0
CCDC25	0	0
CCDC43	0	0
CCDC50	0	0
CCDC51	0	0
CCDC59	0	0
CCDC69	0	0
CCDC80	0	0
CCDC89	0	0
CCDC9	0	0
CCDC90B	0	0
CCDC92	0	0
CCDC97	0	0
CCK	0	0
CCL1	0	0
CCL11	0	0
CCL13	0	0
CCL14	0	0
CCL15	0	0
CCL16	0	0
CCL17	0	0
CCL18	0	0
CCL19	0	0
CCL2	0	0
CCL20	0	0
CCL21	0	0
CCL22	0	0
CCL23	0	0
CCL24	0	0
CCL25	0	0
CCL26	0	0
CCL27	0	0
CCL28	0	0
CCL3	0	0
CCL3L3	0	0
CCL5	0	0
CCL7	0	0
CCL8	0	0
CCM2	0	0
CCN2	0	0
CCN3	0	0
CCN4	0	0
CCN5	0	0
CCN6	0	0
CCNA1	0	0
CCNA2	0	0
CCNB1	0	0
CCNB2	0	0
CCNC	0	0
CCNE1	0	0
CCNH	0	0
CCNYL1	0	0
CCPG1	0	0
CCS	0	0
CCT5	0	0
CCT7	0	0
CCT8	0	0
CD109	0	0
CD14	0	0
CD163	0	0
CD164L2	0	0
CD177	0	0
CD1A	0	0
CD1B	0	0
CD1D	0	0
CD2	0	0
CD200	0	0
CD200R1L	0	0
CD207	0	0
CD209	0	0
CD22	0	0
CD226	0	0
CD247	0	0
CD248	0	0
CD274	0	0
CD28	0	0
CD2AP	0	0
CD300A	0	0
CD300C	0	0
CD300E	0	0
CD300LB	0	0
CD300LF	0	0
CD300LG	0	0
CD320	0	0
CD33	0	0
CD34	0	0
CD36	0	0
CD37	0	0
CD38	0	0
CD3G	0	0
CD4	0	0
CD40LG	0	0
CD44	0	0
CD46	0	0
CD47	0	0
CD48	0	0
CD5	0	0
CD55	0	0
CD58	0	0
CD59	0	0
CD6	0	0
CD63	0	0
CD69	0	0
CD7	0	0
CD70	0	0
CD72	0	0
CD74	0	0
CD79A	0	0
CD79B	0	0
CD80	0	0
CD81	0	0
CD82	0	0
CD83	0	0
CD84	0	0
CD86	0	0
CD8B	0	0
CD9	0	0
CD96	0	0
CD99L2	0	0
CDA	0	0
CDC25A	0	0
CDC25B	0	0
CDC34	0	0
CDC37	0	0
CDC42	0	0
CDC42BPA	0	0
CDC42BPB	0	0
CDCP1	0	0
CDH10	0	0
CDH12	0	0
CDH13	0	0
CDH15	0	0
CDH17	0	0
CDH2	0	0
CDH20	0	0
CDH3	0	0
CDH4	0	0
CDH5	0	0
CDH6	0	0
CDH8	0	0
CDHR1	0	0
CDHR3	0	0
CDHR5	0	0
CDK15	0	0
CDK16	0	0
CDK2	0	0
CDK20	0	0
CDK2AP1	0	0
CDK2AP2	0	0
CDK5R1	0	0
CDK5RAP3	0	0
CDKL2	0	0
CDKN1A	0	0
CDKN1B	0	0
CDKN2B	0	0
CDKN2C	0	0
CDKN2D	0	0
CDKN3	0	0
CDNF	0	0
CDSN	0	0
CDX1	0	0
CDY1	0	0
CEACAM16	0	0
CEACAM20	0	0
CEACAM21	0	0
CEACAM3	0	0
CEACAM4	0	0
CEACAM7	0	0
CEACAM8	0	0
CEBPA	0	0
CEBPB	0	0
CEBPE	0	0
CEBPG	0	0
CELA1	0	0
CELA2A	0	0
CELA3B	0	0
CELF2	0	0
CEMIP2	0	0
CENPW	0	0
CEP112	0	0
CEP20	0	0
CEP41	0	0
CEP43	0	0
CEP76	0	0
CERS5	0	0
CERT1	0	0
CES1	0	0
CES3	0	0
CETN1	0	0
CETN2	0	0
CETN3	0	0
CETP	0	0
CFAP298	0	0
CFAP300	0	0
CFAP36	0	0
CFAP45	0	0
CFB	0	0
CFC1	0	0
CFD	0	0
CFDP1	0	0
CFH	0	0
CFHR2	0	0
CFHR3	0	0
CFHR4	0	0
CFHR5	0	0
CFI	0	0
CFL1	0	0
CFTR	0	0
CGA	0	0
CGB2	0	0
CGB5	0	0
CGB7	0	0
CGGBP1	0	0
CHAC1	0	0
CHAC2	0	0
CHCHD10	0	0
CHCHD7	0	0
CHD1L	0	0
CHD7	0	0
CHEK1	0	0
CHEK2	0	0
CHFR	0	0
CHGA	0	0
CHI3L1	0	0
CHIA	0	0
CHID1	0	0
CHIT1	0	0
CHKB	0	0
CHL1	0	0
CHMP1A	0	0
CHMP1B	0	0
CHMP2A	0	0
CHMP2B	0	0
CHMP3	0	0
CHMP4A	0	0
CHMP6	0	0
CHN1	0	0
CHP1	0	0
CHRD	0	0
CHRDL1	0	0
CHRDL2	0	0
CHRNA5	0	0
CHST1	0	0
CHST10	0	0
CHST11	0	0
CHST12	0	0
CHST15	0	0
CHST2	0	0
CHST3	0	0
CHST4	0	0
CHST5	0	0
CHST6	0	0
CHST9	0	0
CHTF8	0	0
CIAO1	0	0
CIBAR1	0	0
CILP	0	0
CILP2	0	0
CINP	0	0
CIRBP	0	0
CISD1	0	0
CISD2	0	0
CKAP2	0	0
CKAP4	0	0
CKB	0	0
CKMT1B	0	0
CKS1B	0	0
CLC	0	0
CLCA1	0	0
CLCA2	0	0
CLCF1	0	0
CLCNKB	0	0
CLDN1	0	0
CLEC10A	0	0
CLEC12A	0	0
CLEC1A	0	0
CLEC1B	0	0
CLEC2A	0	0
CLEC2B	0	0
CLEC2D	0	0
CLEC2L	0	0
CLEC3B	0	0
CLEC4A	0	0
CLEC4C	0	0
CLEC4D	0	0
CLEC4G	0	0
CLEC4M	0	0
CLEC6A	0	0
CLEC7A	0	0
CLEC9A	0	0
CLGN	0	0
CLIC1	0	0
CLIC2	0	0
CLIC4	0	0
CLIC5	0	0
CLINT1	0	0
CLMP	0	0
CLN5	0	0
CLNK	0	0
CLPP	0	0
CLPS	0	0
CLPSL1	0	0
CLPSL2	0	0
CLSTN1	0	0
CLSTN2	0	0
CLTC	0	0
CLU	0	0
CLUAP1	0	0
CLUH	0	0
CLUL1	0	0
CLYBL	0	0
CMA1	0	0
CMBL	0	0
CMC4	0	0
CMIP	0	0
CMPK1	0	0
CMTM4	0	0
CMTR1	0	0
CNDP1	0	0
CNEP1R1	0	0
CNGA2	0	0
CNMD	0	0
CNN1	0	0
CNN2	0	0
CNOT1	0	0
CNOT9	0	0
CNP	0	0
CNPY3	0	0
CNPY4	0	0
CNRIP1	0	0
CNTFR	0	0
CNTN2	0	0
CNTN3	0	0
CNTN4	0	0
CNTN5	0	0
CNTN6	0	0
CNTNAP5	0	0
COA3	0	0
COA4	0	0
COA7	0	0
COASY	0	0
COCH	0	0
COG8	0	0
COL10A1	0	0
COL13A1	0	0
COL18A1	0	0
COL20A1	0	0
COL23A1	0	0
COL25A1	0	0
COL28A1	0	0
COL3A1	0	0
COL5A1	0	0
COL6A1	0	0
COL6A2	0	0
COL6A3	0	0
COL6A5	0	0
COL8A1	0	0
COL9A1	0	0
COLEC10	0	0
COLEC11	0	0
COLEC12	0	0
COLGALT1	0	0
COLGALT2	0	0
COMMD10	0	0
COMMD5	0	0
COMMD6	0	0
COMMD7	0	0
COMMD8	0	0
COMMD9	0	0
COMP	0	0
COMT	0	0
COPB2	0	0
COPE	0	0
COPS2	0	0
COPS5	0	0
COPS7B	0	0
COPS8	0	0
COQ10A	0	0
COQ6	0	0
COQ7	0	0
COQ9	0	0
COTL1	0	0
COX19	0	0
COX4I2	0	0
COX5A	0	0
COX5B	0	0
COX6A2	0	0
COX6C	0	0
COX7A1	0	0
COX7A2L	0	0
CP	0	0
CPA1	0	0
CPA2	0	0
CPA4	0	0
CPB1	0	0
CPB2	0	0
CPE	0	0
CPLX1	0	0
CPLX2	0	0
CPLX3	0	0
CPM	0	0
CPN2	0	0
CPNE1	0	0
CPNE6	0	0
CPNE7	0	0
CPPED1	0	0
CPT1B	0	0
CPTP	0	0
CPVL	0	0
CPXM1	0	0
CPZ	0	0
CRABP2	0	0
CRACR2A	0	0
CRADD	0	0
CRAT	0	0
CRCP	0	0
CREB1	0	0
CREB3L1	0	0
CREB3L2	0	0
CREB3L4	0	0
CREBBP	0	0
CREBL2	0	0
CREBZF	0	0
CRELD1	0	0
CREM	0	0
CRH	0	0
CRHBP	0	0
CRIM1	0	0
CRIP1	0	0
CRIP2	0	0
CRIPT	0	0
CRISP2	0	0
CRISP3	0	0
CRISPLD2	0	0
CRK	0	0
CRKL	0	0
CRLF1	0	0
CRLF2	0	0
CRLF3	0	0
CRMP1	0	0
CRNN	0	0
CROT	0	0
CRP	0	0
CRPPA	0	0
CRTAM	0	0
CRYAA	0	0
CRYBA2	0	0
CRYBB1	0	0
CRYBB2	0	0
CRYBB3	0	0
CRYGC	0	0
CRYGS	0	0
CRYL1	0	0
CRYZL1	0	0
CS	0	0
CSAG1	0	0
CSAG3	0	0
CSDC2	0	0
CSDE1	0	0
CSF1	0	0
CSF2RB	0	0
CSF3R	0	0
CSGALNACT2	0	0
CSH2	0	0
CSK	0	0
CSMD1	0	0
CSMD2	0	0
CSN2	0	0
CSNK1A1L	0	0
CSNK1D	0	0
CSNK1G1	0	0
CSNK1G2	0	0
CSNK2A1	0	0
CSNK2A2	0	0
CSNK2B	0	0
CSRP1	0	0
CSRP2	0	0
CSRP3	0	0
CST1	0	0
CST2	0	0
CST3	0	0
CST4	0	0
CST5	0	0
CST6	0	0
CST7	0	0
CST8	0	0
CSTB	0	0
CSTF1	0	0
CSTL1	0	0
CT45A1	0	0
CT45A3	0	0
CT55	0	0
CT83	0	0
CTAG1A	0	0
CTBP1	0	0
CTCF	0	0
CTDSP1	0	0
CTDSPL	0	0
CTF1	0	0
CTH	0	0
CTNNA1	0	0
CTNNA2	0	0
CTNNA3	0	0
CTNNB1	0	0
CTPS1	0	0
CTRB2	0	0
CTRL	0	0
CTSA	0	0
CTSB	0	0
CTSC	0	0
CTSD	0	0
CTSE	0	0
CTSH	0	0
CTSK	0	0
CTSV	0	0
CTSZ	0	0
CUBN	0	0
CUL1	0	0
CUL4B	0	0
CUL9	0	0
CUZD1	0	0
CXADR	0	0
CXCL10	0	0
CXCL11	0	0
CXCL12	0	0
CXCL14	0	0
CXCL16	0	0
CXCL17	0	0
CXCL2	0	0
CXCL3	0	0
CXCL5	0	0
CXCL6	0	0
CXCL9	0	0
CXorf38	0	0
CYB561D1	0	0
CYB5A	0	0
CYB5R1	0	0
CYB5R2	0	0
CYB5R3	0	0
CYB5R4	0	0
CYBRD1	0	0
CYCS	0	0
CYGB	0	0
CYLD	0	0
CYP3A4	0	0
CYREN	0	0
CYRIA	0	0
CYRIB	0	0
CYSRT1	0	0
CYTH1	0	0
CYTH2	0	0
CYTH3	0	0
CYTH4	0	0
CYTIP	0	0
DAB2	0	0
DAG1	0	0
DAP	0	0
DAPK1	0	0
DAPK2	0	0
DAPK3	0	0
DAPP1	0	0
DARS1	0	0
DARS2	0	0
DAXX	0	0
DBI	0	0
DBNDD2	0	0
DBNL	0	0
DBT	0	0
DCAF11	0	0
DCAF12	0	0
DCBLD1	0	0
DCC	0	0
DCK	0	0
DCLK1	0	0
DCLK3	0	0
DCN	0	0
DCP1A	0	0
DCP1B	0	0
DCPS	0	0
DCT	0	0
DCTD	0	0
DCTN6	0	0
DCTPP1	0	0
DCUN1D1	0	0
DCUN1D2	0	0
DCUN1D3	0	0
DCUN1D5	0	0
DCXR	0	0
DDC	0	0
DDHD2	0	0
DDI1	0	0
DDI2	0	0
DDIT3	0	0
DDIT4	0	0
DDOST	0	0
DDR1	0	0
DDR2	0	0
DDRGK1	0	0
DDT	0	0
DDX1	0	0
DDX19A	0	0
DDX19B	0	0
DDX23	0	0
DDX25	0	0
DDX39B	0	0
DDX46	0	0
DDX58	0	0
DDX6	0	0
DEAF1	0	0
DECR1	0	0
DECR2	0	0
DEF6	0	0
DEFA1	0	0
DEFA3	0	0
DEFA5	0	0
DEFB1	0	0
DEFB103B	0	0
DEFB104B	0	0
DEFB106B	0	0
DEFB110	0	0
DEFB112	0	0
DEFB113	0	0
DEFB115	0	0
DEFB116	0	0
DEFB118	0	0
DEFB119	0	0
DEFB121	0	0
DEFB127	0	0
DEFB128	0	0
DEFB129	0	0
DEFB132	0	0
DEFB136	0	0
DEFB4B	0	0
DENND10	0	0
DENR	0	0
DERL1	0	0
DES	0	0
DESI1	0	0
DFFA	0	0
DGCR2	0	0
DGCR6	0	0
DHFR	0	0
DHH	0	0
DHODH	0	0
DHRS11	0	0
DHRS3	0	0
DHRS4	0	0
DHRS9	0	0
DHX38	0	0
DHX58	0	0
DHX8	0	0
DHX9	0	0
DIABLO	0	0
DIAPH1	0	0
DIDO1	0	0
DIMT1	0	0
DIPK1C	0	0
DIRAS1	0	0
DIRAS3	0	0
DIXDC1	0	0
DKK1	0	0
DKK2	0	0
DKK3	0	0
DKK4	0	0
DLAT	0	0
DLD	0	0
DLG2	0	0
DLG3	0	0
DLG4	0	0
DLGAP4	0	0
DLK1	0	0
DLK2	0	0
DLL3	0	0
DLL4	0	0
DLST	0	0
DLX2	0	0
DLX3	0	0
DLX4	0	0
DMC1	0	0
DMKN	0	0
DMRTB1	0	0
DMRTC2	0	0
DMTN	0	0
DNAI1	0	0
DNAJA2	0	0
DNAJA4	0	0
DNAJB1	0	0
DNAJB12	0	0
DNAJB13	0	0
DNAJB14	0	0
DNAJB2	0	0
DNAJB3	0	0
DNAJB4	0	0
DNAJB6	0	0
DNAJB9	0	0
DNAJC1	0	0
DNAJC10	0	0
DNAJC11	0	0
DNAJC12	0	0
DNAJC15	0	0
DNAJC16	0	0
DNAJC17	0	0
DNAJC18	0	0
DNAJC19	0	0
DNAJC27	0	0
DNAJC30	0	0
DNAJC4	0	0
DNAJC5B	0	0
DNALI1	0	0
DNASE2B	0	0
DNER	0	0
DNM1	0	0
DNM1L	0	0
DNM2	0	0
DNPEP	0	0
DNPH1	0	0
DOC2B	0	0
DOCK2	0	0
DOCK9	0	0
DOK1	0	0
DOK2	0	0
DOT1L	0	0
DPEP1	0	0
DPEP2	0	0
DPH2	0	0
DPH5	0	0
DPH7	0	0
DPP10	0	0
DPP4	0	0
DPP6	0	0
DPP7	0	0
DPP8	0	0
DPPA4	0	0
DPT	0	0
DPY30	0	0
DPYS	0	0
DPYSL3	0	0
DPYSL4	0	0
DPYSL5	0	0
DR1	0	0
DRAP1	0	0
DRAXIN	0	0
DRG1	0	0
DRGX	0	0
DSC1	0	0
DSC2	0	0
DSC3	0	0
DSCAM	0	0
DSCAML1	0	0
DSCC1	0	0
DSG2	0	0
DSG3	0	0
DSG4	0	0
DSTN	0	0
DTD1	0	0
DTD2	0	0
DTNA	0	0
DTNBP1	0	0
DTX1	0	0
DTX3L	0	0
DTYMK	0	0
DUS2	0	0
DUS4L-BCAP29	0	0
DUSP10	0	0
DUSP13	0	0
DUSP15	0	0
DUSP16	0	0
DUSP18	0	0
DUSP19	0	0
DUSP21	0	0
DUSP23	0	0
DUSP26	0	0
DUSP28	0	0
DUSP3	0	0
DUSP4	0	0
DUSP6	0	0
DUT	0	0
DVL2	0	0
DYNC1LI2	0	0
DYNLL1	0	0
DYNLL2	0	0
DYNLRB1	0	0
DYNLRB2	0	0
DYRK1A	0	0
DYRK2	0	0
DYRK3	0	0
DYTN	0	0
E2F5	0	0
EBAG9	0	0
EBI3	0	0
EBP	0	0
ECE1	0	0
ECEL1	0	0
ECH1	0	0
ECHDC1	0	0
ECHS1	0	0
ECI1	0	0
ECI2	0	0
ECM1	0	0
ECRG4	0	0
EDA	0	0
EDA2R	0	0
EDAR	0	0
EDDM3A	0	0
EDDM3B	0	0
EDF1	0	0
EDIL3	0	0
EDN1	0	0
EDN2	0	0
EDN3	0	0
EEA1	0	0
EED	0	0
EEF1A1	0	0
EEF1AKMT1	0	0
EEF1D	0	0
EEF1E1	0	0
EEF1G	0	0
EEF2K	0	0
EEF2KMT	0	0
EFCAB1	0	0
EFCAB14	0	0
EFEMP1	0	0
EFHD1	0	0
EFHD2	0	0
EFNA1	0	0
EFNA2	0	0
EFNA3	0	0
EFNA4	0	0
EFNA5	0	0
EFNB1	0	0
EFNB2	0	0
EFNB3	0	0
EFS	0	0
EGF	0	0
EGFL6	0	0
EGFR	0	0
EGLN1	0	0
EGLN3	0	0
EHBP1	0	0
EHD1	0	0
EHD3	0	0
EHD4	0	0
EHF	0	0
EHMT2	0	0
EID3	0	0
EIF1AD	0	0
EIF1AX	0	0
EIF1AY	0	0
EIF1B	0	0
EIF2A	0	0
EIF2B1	0	0
EIF2S1	0	0
EIF2S2	0	0
EIF3B	0	0
EIF3J	0	0
EIF3M	0	0
EIF4A1	0	0
EIF4A2	0	0
EIF4A3	0	0
EIF4B	0	0
EIF4E	0	0
EIF4E2	0	0
EIF4EBP1	0	0
EIF4EBP2	0	0
EIF4EBP3	0	0
EIF4G1	0	0
EIF4G2	0	0
EIF4G3	0	0
EIF4H	0	0
EIF5	0	0
EIF5A	0	0
EIF5A2	0	0
ELAC1	0	0
ELANE	0	0
ELAPOR1	0	0
ELAPOR2	0	0
ELAVL1	0	0
ELAVL2	0	0
ELF5	0	0
ELFN2	0	0
ELK1	0	0
ELK3	0	0
ELK4	0	0
ELL	0	0
ELL2	0	0
ELL3	0	0
ELMO1	0	0
ELP1	0	0
EMC1	0	0
EMC2	0	0
EMC4	0	0
EMC8	0	0
EMG1	0	0
EMID1	0	0
EMILIN3	0	0
EML2	0	0
ENAH	0	0
ENDOU	0	0
ENGASE	0	0
ENO1	0	0
ENO3	0	0
ENOX1	0	0
ENOX2	0	0
ENPEP	0	0
ENPP2	0	0
ENPP3	0	0
ENPP5	0	0
ENPP6	0	0
ENPP7	0	0
ENSA	0	0
ENTPD1	0	0
ENTPD2	0	0
ENTPD3	0	0
ENTPD5	0	0
ENTPD6	0	0
EOLA1	0	0
EPB41	0	0
EPB41L1	0	0
EPDR1	0	0
EPHA1	0	0
EPHA10	0	0
EPHA2	0	0
EPHA6	0	0
EPHA7	0	0
EPHA8	0	0
EPHB2	0	0
EPHB4	0	0
EPHB6	0	0
EPHX2	0	0
EPN1	0	0
EPO	0	0
EPOR	0	0
EPS8L1	0	0
EPS8L2	0	0
EPS8L3	0	0
EQTN	0	0
ERAP1	0	0
ERAP2	0	0
ERBB2	0	0
ERBB3	0	0
ERBB4	0	0
ERC1	0	0
ERCC1	0	0
EREG	0	0
ERGIC1	0	0
ERH	0	0
ERLEC1	0	0
ERLIN1	0	0
ERMAP	0	0
ERMN	0	0
ERN1	0	0
ERO1A	0	0
ERO1B	0	0
ERP27	0	0
ERP29	0	0
ERVV-1	0	0
ESAM	0	0
ESD	0	0
ESPN	0	0
ESRP1	0	0
ESRRA	0	0
ESS2	0	0
ETFA	0	0
ETHE1	0	0
ETNK1	0	0
ETNK2	0	0
ETS2	0	0
ETV2	0	0
ETV4	0	0
ETV5	0	0
EVA1B	0	0
EVA1C	0	0
EVI2A	0	0
EVPL	0	0
EXD1	0	0
EXOC7	0	0
EXOG	0	0
EXOSC1	0	0
EXOSC3	0	0
EXOSC5	0	0
EXOSC8	0	0
EXTL2	0	0
EYA2	0	0
EYS	0	0
EZH2	0	0
EZR	0	0
F10	0	0
F11	0	0
F13B	0	0
F2	0	0
F3	0	0
F7	0	0
F8	0	0
F9	0	0
FAAH2	0	0
FABP1	0	0
FABP12	0	0
FABP2	0	0
FABP3	0	0
FABP4	0	0
FABP5	0	0
FABP6	0	0
FABP9	0	0
FADD	0	0
FAF2	0	0
FAH	0	0
FAHD1	0	0
FAHD2A	0	0
FAIM	0	0
FAM102B	0	0
FAM107A	0	0
FAM110A	0	0
FAM118A	0	0
FAM118B	0	0
FAM151A	0	0
FAM151B	0	0
FAM160B1	0	0
FAM162A	0	0
FAM162B	0	0
FAM163B	0	0
FAM171A1	0	0
FAM171A2	0	0
FAM171B	0	0
FAM172A	0	0
FAM174A	0	0
FAM177A1	0	0
FAM189A2	0	0
FAM204A	0	0
FAM209B	0	0
FAM20C	0	0
FAM210A	0	0
FAM219B	0	0
FAM221A	0	0
FAM221B	0	0
FAM229A	0	0
FAM234B	0	0
FAM241A	0	0
FAM24B	0	0
FAM3A	0	0
FAM3B	0	0
FAM3C	0	0
FAM3D	0	0
FAM86B1	0	0
FAM89B	0	0
FAM9B	0	0
FANCF	0	0
FANCL	0	0
FANK1	0	0
FAP	0	0
FAS	0	0
FASN	0	0
FATE1	0	0
FBL	0	0
FBLIM1	0	0
FBLN1	0	0
FBLN5	0	0
FBXL5	0	0
FBXO3	0	0
FCAMR	0	0
FCAR	0	0
FCER1A	0	0
FCER2	0	0
FCGBP	0	0
FCGR1A	0	0
FCGR2A	0	0
FCGR2B	0	0
FCGR3A	0	0
FCGR3B	0	0
FCGRT	0	0
FCHSD1	0	0
FCN1	0	0
FCN3	0	0
FCRL2	0	0
FCRL3	0	0
FCRLA	0	0
FCRLB	0	0
FDCSP	0	0
FDPS	0	0
FDX2	0	0
FER	0	0
FERMT3	0	0
FEV	0	0
FGB	0	0
FGD2	0	0
FGF1	0	0
FGF10	0	0
FGF12	0	0
FGF16	0	0
FGF17	0	0
FGF18	0	0
FGF19	0	0
FGF2	0	0
FGF20	0	0
FGF22	0	0
FGF23	0	0
FGF3	0	0
FGF4	0	0
FGF5	0	0
FGF6	0	0
FGF7	0	0
FGF8	0	0
FGF9	0	0
FGFBP1	0	0
FGFBP3	0	0
FGFR1	0	0
FGFR2	0	0
FGFR3	0	0
FGFRL1	0	0
FGL1	0	0
FGL2	0	0
FGR	0	0
FHIT	0	0
FHL1	0	0
FHOD1	0	0
FIBCD1	0	0
FIBP	0	0
FIG4	0	0
FIS1	0	0
FJX1	0	0
FKBP14	0	0
FKBP1A	0	0
FKBP1B	0	0
FKBP2	0	0
FKBP3	0	0
FKBP4	0	0
FKBP5	0	0
FKBP6	0	0
FKBP7	0	0
FLI1	0	0
FLII	0	0
FLJ44635	0	0
FLNA	0	0
FLRT1	0	0
FLRT2	0	0
FLRT3	0	0
FLT1	0	0
FLT3	0	0
FLT3LG	0	0
FMO3	0	0
FMOD	0	0
FMR1	0	0
FN1	0	0
FN3K	0	0
FNBP1	0	0
FNDC4	0	0
FNDC8	0	0
FNTA	0	0
FOLH1	0	0
FOLR1	0	0
FOLR2	0	0
FOLR3	0	0
FOSL2	0	0
FOXG1	0	0
FOXJ2	0	0
FOXM1	0	0
FOXO1	0	0
FOXO3	0	0
FOXO4	0	0
FOXP1	0	0
FOXP3	0	0
FOXP4	0	0
FOXRED1	0	0
FREM1	0	0
FREM2	0	0
FRG1	0	0
FRRS1L	0	0
FRS2	0	0
FSCN1	0	0
FST	0	0
FSTL4	0	0
FSTL5	0	0
FTCD	0	0
FTHL17	0	0
FTMT	0	0
FUBP3	0	0
FUCA1	0	0
FUNDC1	0	0
FUT10	0	0
FUT2	0	0
FUT3	0	0
FUT5	0	0
FUT7	0	0
FUT8	0	0
FUT9	0	0
FXN	0	0
FXYD2	0	0
FXYD6	0	0
FZD1	0	0
FZD10	0	0
FZD2	0	0
FZD4	0	0
FZD5	0	0
FZD7	0	0
FZD8	0	0
FZD9	0	0
G0S2	0	0
G3BP1	0	0
G6PD	0	0
GAB1	0	0
GABARAPL1	0	0
GABARAPL2	0	0
GABBR1	0	0
GABBR2	0	0
GABPB1	0	0
GAD1	0	0
GADD45GIP1	0	0
GAGE12F	0	0
GAGE2C	0	0
GAGE8	0	0
GAL	0	0
GAL3ST1	0	0
GALE	0	0
GALK1	0	0
GALK2	0	0
GALNS	0	0
GALNT1	0	0
GALNT10	0	0
GALNT11	0	0
GALNT13	0	0
GALNT14	0	0
GALNT2	0	0
GALNT3	0	0
GALNT4	0	0
GALNT9	0	0
GALP	0	0
GAN	0	0
GAP43	0	0
GAPDH	0	0
GAPDHS	0	0
GARS1	0	0
GAS1	0	0
GAS6	0	0
GAS7	0	0
GATD3A	0	0
GATM	0	0
GBA	0	0
GBA3	0	0
GBP1	0	0
GBP2	0	0
GBP5	0	0
GBP6	0	0
GC	0	0
GCA	0	0
GCDH	0	0
GCG	0	0
GCK	0	0
GCKR	0	0
GCLM	0	0
GCNT1	0	0
GCNT2	0	0
GCNT4	0	0
GCSH	0	0
GDA	0	0
GDAP1L1	0	0
GDF10	0	0
GDF11	0	0
GDF15	0	0
GDF2	0	0
GDF3	0	0
GDF5	0	0
GDF7	0	0
GDF9	0	0
GDI1	0	0
GDI2	0	0
GDPD1	0	0
GEMIN7	0	0
GET3	0	0
GFAP	0	0
GFPT1	0	0
GFPT2	0	0
GFRA1	0	0
GFRA2	0	0
GFRAL	0	0
GFUS	0	0
GGA1	0	0
GGA3	0	0
GGCT	0	0
GGH	0	0
GGPS1	0	0
GGT2	0	0
GH1	0	0
GH2	0	0
GHDC	0	0
GHR	0	0
GHRL	0	0
GID8	0	0
GIMAP4	0	0
GIMAP6	0	0
GIMAP7	0	0
GINS1	0	0
GIP	0	0
GIPC1	0	0
GIPC2	0	0
GJA1	0	0
GJA8	0	0
GK5	0	0
GKN1	0	0
GLA	0	0
GLCE	0	0
GLDN	0	0
GLIPR1	0	0
GLIPR2	0	0
GLO1	0	0
GLP1R	0	0
GLRX	0	0
GLRX2	0	0
GLRX3	0	0
GLRX5	0	0
GLS	0	0
GLT8D1	0	0
GLT8D2	0	0
GLTP	0	0
GLTPD2	0	0
GLUD1	0	0
GLUD2	0	0
GLYAT	0	0
GM2A	0	0
GMDS	0	0
GMEB2	0	0
GMFB	0	0
GMFG	0	0
GMNN	0	0
GMPR	0	0
GMPR2	0	0
GMPS	0	0
GNAI1	0	0
GNAI3	0	0
GNAQ	0	0
GNAS	0	0
GNE	0	0
GNG11	0	0
GNG12	0	0
GNGT2	0	0
GNLY	0	0
GNMT	0	0
GNPNAT1	0	0
GNPTG	0	0
GNRH1	0	0
GNRH2	0	0
GNS	0	0
GOLGA7	0	0
GOLM1	0	0
GOLM2	0	0
GOLPH3	0	0
GOLPH3L	0	0
GOSR1	0	0
GOSR2	0	0
GOT1	0	0
GOT2	0	0
GP1BB	0	0
GP5	0	0
GP6	0	0
GPC1	0	0
GPC2	0	0
GPC3	0	0
GPC4	0	0
GPC5	0	0
GPC6	0	0
GPCPD1	0	0
GPD1L	0	0
GPHA2	0	0
GPHN	0	0
GPI	0	0
GPN1	0	0
GPNMB	0	0
GPR101	0	0
GPR107	0	0
GPR142	0	0
GPR26	0	0
GPR37	0	0
GPR68	0	0
GPT	0	0
GPT2	0	0
GPX1	0	0
GPX2	0	0
GPX5	0	0
GPX7	0	0
GRAMD1C	0	0
GRAMD2B	0	0
GRAP	0	0
GRAP2	0	0
GRB10	0	0
GRB14	0	0
GRB2	0	0
GREM1	0	0
GREM2	0	0
GRHPR	0	0
GRIA4	0	0
GRID1	0	0
GRID2	0	0
GRIK2	0	0
GRIPAP1	0	0
GRK2	0	0
GRK5	0	0
GRM4	0	0
GRN	0	0
GRPEL1	0	0
GSK3A	0	0
GSK3B	0	0
GSKIP	0	0
GSN	0	0
GSPT2	0	0
GSR	0	0
GSS	0	0
GSTA1	0	0
GSTA2	0	0
GSTA3	0	0
GSTA4	0	0
GSTK1	0	0
GSTM1	0	0
GSTM3	0	0
GSTM5	0	0
GSTO1	0	0
GSTP1	0	0
GSTT1	0	0
GSTT2	0	0
GSTT2B	0	0
GSTZ1	0	0
GTF2A2	0	0
GTF2B	0	0
GTF2E1	0	0
GTF2F2	0	0
GTF2I	0	0
GTPBP10	0	0
GTSF1	0	0
GUCA1A	0	0
GUCA1B	0	0
GUCA2B	0	0
GUCD1	0	0
GUK1	0	0
GULP1	0	0
GUSB	0	0
GXYLT1	0	0
GYG2	0	0
GZMA	0	0
GZMB	0	0
GZMH	0	0
GZMK	0	0
GZMM	0	0
H1-10	0	0
H6PD	0	0
HABP2	0	0
HABP4	0	0
HACL1	0	0
HADH	0	0
HAGH	0	0
HAGHL	0	0
HAMP	0	0
HAO1	0	0
HAPLN4	0	0
HARS1	0	0
HAT1	0	0
HAVCR1	0	0
HAX1	0	0
HBB	0	0
HBD	0	0
HBEGF	0	0
HBG2	0	0
HBQ1	0	0
HBZ	0	0
HCAR2	0	0
HCCS	0	0
HCK	0	0
HCN1	0	0
HDAC2	0	0
HDAC4	0	0
HDAC6	0	0
HDAC8	0	0
HDGFL1	0	0
HDHD2	0	0
HDHD3	0	0
HDLBP	0	0
HEBP1	0	0
HECTD3	0	0
HECW1	0	0
HECW2	0	0
HENMT1	0	0
HEPACAM	0	0
HEPACAM2	0	0
HEPH	0	0
HEPHL1	0	0
HERC1	0	0
HERC4	0	0
HERC5	0	0
HERPUD2	0	0
HES1	0	0
HES3	0	0
HES5	0	0
HES6	0	0
HEXA	0	0
HEXB	0	0
HEXIM1	0	0
HEXIM2	0	0
HEY1	0	0
HGD	0	0
HGF	0	0
HGFAC	0	0
HGS	0	0
HHEX	0	0
HHIP	0	0
HHLA2	0	0
HHLA3	0	0
HIBADH	0	0
HIBCH	0	0
HID1	0	0
HIF1A	0	0
HIKESHI	0	0
HINT2	0	0
HIP1R	0	0
HIRIP3	0	0
HJV	0	0
HK1	0	0
HK2	0	0
HLA-C	0	0
HLA-DQA2	0	0
HLA-DRB3	0	0
HLA-E	0	0
HLA-G	0	0
HLF	0	0
HMBS	0	0
HMG20A	0	0
HMG20B	0	0
HMGA1	0	0
HMGA2	0	0
HMGB2	0	0
HMGB3	0	0
HMGCL	0	0
HMGCR	0	0
HMGCS1	0	0
HMGN1	0	0
HMGN3	0	0
HMOX1	0	0
HMOX2	0	0
HMX3	0	0
HNF1A	0	0
HNMT	0	0
HNRNPA0	0	0
HNRNPA1	0	0
HNRNPAB	0	0
HNRNPC	0	0
HNRNPD	0	0
HNRNPDL	0	0
HNRNPH1	0	0
HNRNPK	0	0
HNRNPLL	0	0
HNRNPM	0	0
HNRNPR	0	0
HOGA1	0	0
HOMER1	0	0
HOMER2	0	0
HOXA11	0	0
HOXA5	0	0
HOXD4	0	0
HP	0	0
HPCAL1	0	0
HPD	0	0
HPGD	0	0
HPRT1	0	0
HPX	0	0
HRAS	0	0
HRC	0	0
HRG	0	0
HRK	0	0
HS2ST1	0	0
HS3ST1	0	0
HS3ST3A1	0	0
HS3ST3B1	0	0
HS3ST4	0	0
HS3ST5	0	0
HS6ST1	0	0
HS6ST2	0	0
HS6ST3	0	0
HSCB	0	0
HSD17B1	0	0
HSD17B10	0	0
HSD17B11	0	0
HSD17B14	0	0
HSD17B4	0	0
HSD17B8	0	0
HSDL2	0	0
HSH2D	0	0
HSP90AA1	0	0
HSP90B1	0	0
HSPA12A	0	0
HSPA13	0	0
HSPA1B	0	0
HSPA2	0	0
HSPA5	0	0
HSPA6	0	0
HSPA9	0	0
HSPB1	0	0
HSPB6	0	0
HSPBP1	0	0
HSPD1	0	0
HSPE1	0	0
HSPG2	0	0
HSPH1	0	0
HTATIP2	0	0
HTN1	0	0
HTN3	0	0
HTR2A	0	0
HTR6	0	0
HTR7	0	0
HTRA1	0	0
HTRA2	0	0
HUS1	0	0
HYAL1	0	0
HYAL4	0	0
HYKK	0	0
HYOU1	0	0
HYPK	0	0
IAPP	0	0
IBSP	0	0
ICA1	0	0
ICAM1	0	0
ICAM3	0	0
ICAM4	0	0
ICAM5	0	0
ICOSLG	0	0
ID1	0	0
ID2	0	0
IDE	0	0
IDH1	0	0
IDH3G	0	0
IDI1	0	0
IDI2	0	0
IDO1	0	0
IDS	0	0
IDUA	0	0
IER2	0	0
IFIH1	0	0
IFIT2	0	0
IFIT3	0	0
IFNA10	0	0
IFNA13	0	0
IFNA14	0	0
IFNA16	0	0
IFNA2	0	0
IFNA21	0	0
IFNA4	0	0
IFNA5	0	0
IFNA6	0	0
IFNA7	0	0
IFNA8	0	0
IFNAR1	0	0
IFNB1	0	0
IFNE	0	0
IFNG	0	0
IFNGR1	0	0
IFNL1	0	0
IFNL2	0	0
IFNL3	0	0
IFNL4	0	0
IFNLR1	0	0
IFNW1	0	0
IFRD1	0	0
IFT20	0	0
IFT22	0	0
IGBP1	0	0
IGDCC3	0	0
IGDCC4	0	0
IGF1	0	0
IGF1R	0	0
IGF2	0	0
IGF2R	0	0
IGFALS	0	0
IGFBP1	0	0
IGFBP2	0	0
IGFBP3	0	0
IGFBP4	0	0
IGFBP5	0	0
IGFBP6	0	0
IGFBP7	0	0
IGFBPL1	0	0
IGFL3	0	0
IGHA2	0	0
IGHE	0	0
IGHG1	0	0
IGHG2	0	0
IGHM	0	0
IGLL1	0	0
IGLON5	0	0
IGSF11	0	0
IGSF3	0	0
IGSF8	0	0
IGSF9B	0	0
IHH	0	0
IK	0	0
IKBKB	0	0
IKBKG	0	0
IL10	0	0
IL10RA	0	0
IL10RB	0	0
IL11	0	0
IL11RA	0	0
IL12B	0	0
IL12RB1	0	0
IL12RB2	0	0
IL13	0	0
IL13RA1	0	0
IL15	0	0
IL15RA	0	0
IL16	0	0
IL17A	0	0
IL17B	0	0
IL17C	0	0
IL17D	0	0
IL17F	0	0
IL17RA	0	0
IL17RB	0	0
IL17RD	0	0
IL18BP	0	0
IL18R1	0	0
IL18RAP	0	0
IL19	0	0
IL1A	0	0
IL1F10	0	0
IL1R1	0	0
IL1R2	0	0
IL1RAPL1	0	0
IL1RAPL2	0	0
IL1RL2	0	0
IL1RN	0	0
IL2	0	0
IL20RB	0	0
IL21	0	0
IL21R	0	0
IL22	0	0
IL22RA1	0	0
IL23A	0	0
IL24	0	0
IL25	0	0
IL26	0	0
IL27RA	0	0
IL2RA	0	0
IL2RG	0	0
IL31	0	0
IL31RA	0	0
IL32	0	0
IL36A	0	0
IL36B	0	0
IL36G	0	0
IL36RN	0	0
IL37	0	0
IL4	0	0
IL4R	0	0
IL5RA	0	0
IL6R	0	0
IL7R	0	0
IL9	0	0
ILF2	0	0
ILF3	0	0
ILK	0	0
ILKAP	0	0
IMMP2L	0	0
IMPA2	0	0
IMPACT	0	0
IMPDH1	0	0
ING1	0	0
ING4	0	0
INHA	0	0
INHBA	0	0
INHBB	0	0
INHBC	0	0
INIP	0	0
INO80E	0	0
INPP4A	0	0
INPP4B	0	0
INPP5A	0	0
INPP5B	0	0
INPP5D	0	0
INPP5E	0	0
INPP5F	0	0
INS	0	0
INSIG1	0	0
INSL3	0	0
INSL5	0	0
INSL6	0	0
INSRR	0	0
INTS3	0	0
IP6K1	0	0
IP6K2	0	0
IQCF1	0	0
IQCF3	0	0
IRAG1	0	0
IRAG2	0	0
IRAK4	0	0
IRF1	0	0
IRF2	0	0
IRF3	0	0
IRF4	0	0
IRF5	0	0
IRF6	0	0
IRF8	0	0
ISCU	0	0
ISG15	0	0
ISL1	0	0
ISLR2	0	0
ISM1	0	0
ISOC1	0	0
IST1	0	0
ITCH	0	0
ITGA11	0	0
ITGA2	0	0
ITGA6	0	0
ITGAL	0	0
ITGAM	0	0
ITGB1	0	0
ITGB1BP2	0	0
ITGB2	0	0
ITGB3	0	0
ITGB5	0	0
ITGB6	0	0
ITGB7	0	0
ITGB8	0	0
ITIH3	0	0
ITIH5	0	0
ITLN1	0	0
ITM2B	0	0
ITM2C	0	0
ITPA	0	0
ITPK1	0	0
ITPKA	0	0
ITPKC	0	0
ITPRIPL1	0	0
IVD	0	0
IZUMO4	0	0
JAG1	0	0
JAK2	0	0
JAKMIP3	0	0
JAM2	0	0
JAM3	0	0
JAML	0	0
JARID2	0	0
JCHAIN	0	0
JDP2	0	0
JMJD6	0	0
JOSD1	0	0
JPH1	0	0
JPH3	0	0
JPH4	0	0
JPT1	0	0
JPT2	0	0
JTB	0	0
JUN	0	0
JUP	0	0
KAAG1	0	0
KARS1	0	0
KAT2B	0	0
KAT5	0	0
KATNAL1	0	0
KAZALD1	0	0
KBTBD11	0	0
KCNA10	0	0
KCNAB2	0	0
KCNAB3	0	0
KCNE5	0	0
KCNF1	0	0
KCNG4	0	0
KCNIP3	0	0
KCNMB3	0	0
KCNN1	0	0
KCNRG	0	0
KCTD1	0	0
KCTD10	0	0
KCTD13	0	0
KCTD15	0	0
KCTD2	0	0
KCTD3	0	0
KCTD4	0	0
KCTD5	0	0
KCTD6	0	0
KCTD7	0	0
KDF1	0	0
KDM1A	0	0
KDM4C	0	0
KDM8	0	0
KDSR	0	0
KEAP1	0	0
KEL	0	0
KERA	0	0
KHDC1L	0	0
KHK	0	0
KIAA0040	0	0
KIAA0319L	0	0
KIAA1549L	0	0
KIAA2013	0	0
KIF16B	0	0
KIF1C	0	0
KIF22	0	0
KIF23	0	0
KIF3A	0	0
KIF3B	0	0
KIF3C	0	0
KIFBP	0	0
KIN	0	0
KIR2DL1	0	0
KIR2DL2	0	0
KIR2DL3	0	0
KIR2DL4	0	0
KIR2DL5A	0	0
KIR2DS2	0	0
KIR2DS4	0	0
KIR3DL1	0	0
KIR3DL2	0	0
KIR3DL3	0	0
KIR3DS1	0	0
KIRREL1	0	0
KIRREL2	0	0
KISS1	0	0
KITLG	0	0
KL	0	0
KLB	0	0
KLC1	0	0
KLC3	0	0
KLF4	0	0
KLF9	0	0
KLHL12	0	0
KLHL13	0	0
KLHL14	0	0
KLHL2	0	0
KLHL3	0	0
KLHL40	0	0
KLHL7	0	0
KLK10	0	0
KLK11	0	0
KLK12	0	0
KLK13	0	0
KLK14	0	0
KLK15	0	0
KLK3	0	0
KLK4	0	0
KLK5	0	0
KLK6	0	0
KLK8	0	0
KLK9	0	0
KLKB1	0	0
KLRB1	0	0
KLRC3	0	0
KLRC4	0	0
KLRF1	0	0
KLRG2	0	0
KLRK1	0	0
KMO	0	0
KMT2C	0	0
KMT2D	0	0
KNG1	0	0
KPNA1	0	0
KPNA2	0	0
KPNA4	0	0
KPNA5	0	0
KPNA6	0	0
KPNB1	0	0
KRAS	0	0
KREMEN2	0	0
KRT14	0	0
KRT16	0	0
KRT17	0	0
KRT19	0	0
KRT34	0	0
KRT5	0	0
KRT6A	0	0
KRT71	0	0
KRT72	0	0
KRTAP2-4	0	0
KRTDAP	0	0
KTI12	0	0
KXD1	0	0
KYAT3	0	0
KYNU	0	0
L1CAM	0	0
L3HYPDH	0	0
L3MBTL2	0	0
LACC1	0	0
LACTB2	0	0
LAD1	0	0
LAG3	0	0
LAIR2	0	0
LAMA3	0	0
LAMA4	0	0
LAMC1	0	0
LAMC2	0	0
LAMP1	0	0
LAMTOR2	0	0
LAMTOR3	0	0
LANCL1	0	0
LAP3	0	0
LARGE1	0	0
LASP1	0	0
LAT	0	0
LAT2	0	0
LAYN	0	0
LCAT	0	0
LCE3B	0	0
LCE3C	0	0
LCK	0	0
LCMT1	0	0
LCN1	0	0
LCN10	0	0
LCN8	0	0
LCNL1	0	0
LCP1	0	0
LCT	0	0
LCTL	0	0
LDB1	0	0
LDHA	0	0
LDHB	0	0
LDHC	0	0
LDLR	0	0
LDLRAD4	0	0
LDLRAP1	0	0
LDOC1	0	0
LEAP2	0	0
LECT2	0	0
LEP	0	0
LEPR	0	0
LETMD1	0	0
LGALS1	0	0
LGALS13	0	0
LGALS2	0	0
LGALS3	0	0
LGALS3BP	0	0
LGALS4	0	0
LGALS7B	0	0
LGALS9	0	0
LGALSL	0	0
LGI3	0	0
LGMN	0	0
LGR4	0	0
LGR5	0	0
LGSN	0	0
LHB	0	0
LIF	0	0
LILRA2	0	0
LILRA3	0	0
LILRA4	0	0
LILRA5	0	0
LILRA6	0	0
LILRB1	0	0
LILRB2	0	0
LILRB3	0	0
LILRB5	0	0
LIMA1	0	0
LIMD1	0	0
LIMD2	0	0
LIMK1	0	0
LIN28B	0	0
LIN7A	0	0
LIN7B	0	0
LIN7C	0	0
LINGO1	0	0
LINGO3	0	0
LIPG	0	0
LIPK	0	0
LIPN	0	0
LMAN1	0	0
LMAN2L	0	0
LMNB1	0	0
LMO4	0	0
LMOD1	0	0
LNPK	0	0
LNX1	0	0
LONP1	0	0
LOXL2	0	0
LOXL3	0	0
LPCAT2	0	0
LPIN1	0	0
LRATD1	0	0
LRATD2	0	0
LRCH4	0	0
LRFN2	0	0
LRFN3	0	0
LRFN5	0	0
LRIG1	0	0
LRIG3	0	0
LRIT2	0	0
LRIT3	0	0
LRP1	0	0
LRP10	0	0
LRP11	0	0
LRP12	0	0
LRP1B	0	0
LRP2BP	0	0
LRP4	0	0
LRP5	0	0
LRP6	0	0
LRP8	0	0
LRPAP1	0	0
LRRC20	0	0
LRRC24	0	0
LRRC25	0	0
LRRC3	0	0
LRRC37A2	0	0
LRRC4B	0	0
LRRC4C	0	0
LRRC52	0	0
LRRC59	0	0
LRRC74A	0	0
LRRC75A	0	0
LRRFIP2	0	0
LRRK2	0	0
LRRN1	0	0
LRRTM1	0	0
LRRTM2	0	0
LRRTM3	0	0
LRSAM1	0	0
LRTM1	0	0
LRTM2	0	0
LSAMP	0	0
LSM1	0	0
LSM3	0	0
LSM4	0	0
LSMEM1	0	0
LSP1	0	0
LST1	0	0
LTA	0	0
LTA4H	0	0
LTB4R	0	0
LTBP4	0	0
LTBR	0	0
LTF	0	0
LTK	0	0
LTO1	0	0
LUM	0	0
LXN	0	0
LY6D	0	0
LY6G6C	0	0
LY6G6D	0	0
LY9	0	0
LYG1	0	0
LYG2	0	0
LYN	0	0
LYPD1	0	0
LYPD8	0	0
LYPLAL1	0	0
LYRM1	0	0
LYSMD3	0	0
LYSMD4	0	0
LYVE1	0	0
LYZ	0	0
LYZL2	0	0
LZIC	0	0
LZTFL1	0	0
M1AP	0	0
MACO1	0	0
MACROD1	0	0
MACROD2	0	0
MACROH2A1	0	0
MAD1L1	0	0
MAD2L1	0	0
MAD2L1BP	0	0
MAD2L2	0	0
MADCAM1	0	0
MAEA	0	0
MAFG	0	0
MAG	0	0
MAGEA10-MAGEA5	0	0
MAGEA10	0	0
MAGEA3	0	0
MAGEA4	0	0
MAGEA6	0	0
MAGEA8	0	0
MAGEB10	0	0
MAGED1	0	0
MAGI2	0	0
MAGIX	0	0
MAGOH	0	0
MAGOHB	0	0
MAK16	0	0
MALT1	0	0
MAMDC2	0	0
MAN1A2	0	0
MAN1B1	0	0
MAN2B2	0	0
MANBA	0	0
MANEA	0	0
MANF	0	0
MANSC1	0	0
MANSC4	0	0
MAP1LC3A	0	0
MAP1LC3B	0	0
MAP1LC3B2	0	0
MAP2K1	0	0
MAP2K2	0	0
MAP2K3	0	0
MAP2K5	0	0
MAP2K6	0	0
MAP3K10	0	0
MAP3K11	0	0
MAP3K3	0	0
MAP4K1	0	0
MAP4K3	0	0
MAP4K5	0	0
MAP6D1	0	0
MAPK1	0	0
MAPK10	0	0
MAPK11	0	0
MAPK12	0	0
MAPK13	0	0
MAPK14	0	0
MAPK3	0	0
MAPK6	0	0
MAPK8	0	0
MAPK9	0	0
MAPKAPK2	0	0
MAPKAPK3	0	0
MAPKAPK5	0	0
MAPRE1	0	0
MAPRE2	0	0
MAPRE3	0	0
MAPT	0	0
MARCKSL1	0	0
MARCO	0	0
MARK3	0	0
MARS1	0	0
MARVELD2	0	0
MASP1	0	0
MAST4	0	0
MAT1A	0	0
MAT2A	0	0
MAT2B	0	0
MATK	0	0
MATN2	0	0
MATN3	0	0
MATN4	0	0
MAX	0	0
MB	0	0
MB21D2	0	0
MBD1	0	0
MBD4	0	0
MBL2	0	0
MBLAC2	0	0
MBNL1	0	0
MBNL2	0	0
MBTPS1	0	0
MCAM	0	0
MCCD1	0	0
MCEE	0	0
MCEMP1	0	0
MCF2L	0	0
MCM6	0	0
MCTS1	0	0
MDGA1	0	0
MDGA2	0	0
MDH1	0	0
MDH2	0	0
MDK	0	0
MDM1	0	0
MDM2	0	0
MDM4	0	0
MDP1	0	0
ME1	0	0
ME2	0	0
MECP2	0	0
MED1	0	0
MED10	0	0
MED11	0	0
MED20	0	0
MED4	0	0
MEF2C	0	0
MEF2D	0	0
MEGF10	0	0
MEIG1	0	0
MEIS2	0	0
MEMO1	0	0
MEN1	0	0
MEOX1	0	0
MEOX2	0	0
MEP1A	0	0
MEPE	0	0
MERTK	0	0
MESD	0	0
MET	0	0
METAP1	0	0
METAP1D	0	0
METAP2	0	0
METRNL	0	0
METTL1	0	0
METTL21C	0	0
METTL2B	0	0
METTL3	0	0
MFAP1	0	0
MFAP2	0	0
MFAP3	0	0
MFAP3L	0	0
MFAP4	0	0
MFAP5	0	0
MFGE8	0	0
MFN1	0	0
MFNG	0	0
MFRP	0	0
MGA	0	0
MGAT1	0	0
MGAT2	0	0
MGAT3	0	0
MGAT4A	0	0
MGAT4B	0	0
MGAT4C	0	0
MGAT5	0	0
MGMT	0	0
MGP	0	0
MIA	0	0
MICA	0	0
MICAL1	0	0
MICALL1	0	0
MICALL2	0	0
MICB	0	0
MICOS10	0	0
MICU2	0	0
MICU3	0	0
MID2	0	0
MIEF1	0	0
MIF	0	0
MINAR1	0	0
MINPP1	0	0
MIOX	0	0
MITD1	0	0
MITF	0	0
MKNK1	0	0
MKX	0	0
MLANA	0	0
MLEC	0	0
MLF1	0	0
MLN	0	0
MLX	0	0
MLYCD	0	0
MMAB	0	0
MMACHC	0	0
MMADHC	0	0
MME	0	0
MMEL1	0	0
MMGT1	0	0
MMP1	0	0
MMP10	0	0
MMP12	0	0
MMP13	0	0
MMP14	0	0
MMP16	0	0
MMP17	0	0
MMP19	0	0
MMP2	0	0
MMP20	0	0
MMP7	0	0
MMP8	0	0
MMP9	0	0
MMRN2	0	0
MNDA	0	0
MNX1	0	0
MOB1B	0	0
MOB3B	0	0
MOB4	0	0
MOG	0	0
MORF4L2	0	0
MPC1	0	0
MPDZ	0	0
MPI	0	0
MPIG6B	0	0
MPL	0	0
MPP2	0	0
MPP5	0	0
MPP6	0	0
MPP7	0	0
MPPED2	0	0
MPST	0	0
MPZ	0	0
MPZL1	0	0
MPZL2	0	0
MRAP	0	0
MRAP2	0	0
MRAS	0	0
MRC1	0	0
MRC2	0	0
MRE11	0	0
MREG	0	0
MRI1	0	0
MRM1	0	0
MRM2	0	0
MRPL1	0	0
MRPL10	0	0
MRPL12	0	0
MRPL28	0	0
MRPL32	0	0
MRPL33	0	0
MRPL38	0	0
MRPL50	0	0
MRPL52	0	0
MRPL55	0	0
MRPL58	0	0
MRPS14	0	0
MRRF	0	0
MRTO4	0	0
MSANTD2	0	0
MSC	0	0
MSH2	0	0
MSI2	0	0
MSMB	0	0
MSMP	0	0
MSN	0	0
MSR1	0	0
MSRA	0	0
MSRB2	0	0
MSRB3	0	0
MSTN	0	0
MSX2	0	0
MTAP	0	0
MTCP1	0	0
MTFR1	0	0
MTHFD1	0	0
MTHFD2	0	0
MTHFD2L	0	0
MTHFS	0	0
MTHFSD	0	0
MTIF3	0	0
MTMR7	0	0
MTPAP	0	0
MTRF1L	0	0
MTSS2	0	0
MTUS2	0	0
MTX2	0	0
MUC16	0	0
MUCL1	0	0
MUL1	0	0
MUSK	0	0
MUSTN1	0	0
MUTYH	0	0
MVB12B	0	0
MVD	0	0
MVK	0	0
MVP	0	0
MX1	0	0
MXI1	0	0
MXRA7	0	0
MXRA8	0	0
MYB	0	0
MYBPC1	0	0
MYBPC3	0	0
MYBPH	0	0
MYC	0	0
MYCBP	0	0
MYCT1	0	0
MYDGF	0	0
MYG1	0	0
MYL12A	0	0
MYL12B	0	0
MYL3	0	0
MYL4	0	0
MYL5	0	0
MYL6	0	0
MYL6B	0	0
MYL7	0	0
MYL9	0	0
MYO6	0	0
MYOC	0	0
MYOM2	0	0
MYORG	0	0
MYRF	0	0
MYSM1	0	0
MYZAP	0	0
MZB1	0	0
MZF1	0	0
MZT2A	0	0
N4BP2L2	0	0
N6AMT1	0	0
NAA10	0	0
NAA20	0	0
NAA50	0	0
NAA80	0	0
NAAA	0	0
NAALAD2	0	0
NAB1	0	0
NAB2	0	0
NABP1	0	0
NACA	0	0
NADK	0	0
NADK2	0	0
NAE1	0	0
NAGK	0	0
NAGLU	0	0
NAIF1	0	0
NAMPT	0	0
NANOG	0	0
NANP	0	0
NANS	0	0
NAP1L1	0	0
NAP1L4	0	0
NAPA	0	0
NAPB	0	0
NAPEPLD	0	0
NAPG	0	0
NARF	0	0
NARS1	0	0
NARS2	0	0
NAT1	0	0
NBL1	0	0
NBR1	0	0
NCALD	0	0
NCAM1	0	0
NCAM2	0	0
NCAN	0	0
NCBP1	0	0
NCBP2	0	0
NCF1	0	0
NCF2	0	0
NCF4	0	0
NCK1	0	0
NCK2	0	0
NCKIPSD	0	0
NCMAP	0	0
NCOA2	0	0
NCOA7	0	0
NCR1	0	0
NCR2	0	0
NCR3	0	0
NCR3LG1	0	0
NDC80	0	0
NDE1	0	0
NDEL1	0	0
NDP	0	0
NDRG1	0	0
NDRG4	0	0
NDST1	0	0
NDUFA2	0	0
NDUFA5	0	0
NDUFAF1	0	0
NDUFAF2	0	0
NDUFAF3	0	0
NDUFAF5	0	0
NDUFAF8	0	0
NDUFB10	0	0
NDUFB11	0	0
NDUFB4	0	0
NDUFB6	0	0
NDUFB8	0	0
NDUFS4	0	0
NDUFV2	0	0
NECAB1	0	0
NECAB3	0	0
NECAP2	0	0
NECTIN2	0	0
NECTIN4	0	0
NEDD8	0	0
NEDD9	0	0
NEFH	0	0
NEGR1	0	0
NEIL1	0	0
NEIL2	0	0
NEK7	0	0
NELFA	0	0
NELFE	0	0
NELL1	0	0
NELL2	0	0
NENF	0	0
NET1	0	0
NETO1	0	0
NETO2	0	0
NEU1	0	0
NEURL4	0	0
NEUROG1	0	0
NEUROG3	0	0
NFASC	0	0
NFATC1	0	0
NFATC4	0	0
NFE2L1	0	0
NFE2L2	0	0
NFIA	0	0
NFKB1	0	0
NFKBIB	0	0
NFKBID	0	0
NFKBIE	0	0
NFU1	0	0
NFYA	0	0
NGDN	0	0
NGF	0	0
NGFR	0	0
NGRN	0	0
NHEJ1	0	0
NHLRC2	0	0
NHLRC3	0	0
NHP2	0	0
NID2	0	0
NIF3L1	0	0
NIP7	0	0
NIPAL4	0	0
NIT2	0	0
NLGN1	0	0
NLGN2	0	0
NLGN3	0	0
NLGN4Y	0	0
NLRP1	0	0
NLRP10	0	0
NME1	0	0
NME2	0	0
NME4	0	0
NME7	0	0
NME8	0	0
NMI	0	0
NMNAT1	0	0
NMRAL1	0	0
NMRK1	0	0
NMRK2	0	0
NMS	0	0
NMT1	0	0
NMT2	0	0
NMU	0	0
NNAT	0	0
NNMT	0	0
NODAL	0	0
NOG	0	0
NONO	0	0
NOP16	0	0
NOS3	0	0
NOTCH1	0	0
NOTCH2	0	0
NOTCH3	0	0
NOVA1	0	0
NPEPL1	0	0
NPFF	0	0
NPIPB3	0	0
NPL	0	0
NPLOC4	0	0
NPM1	0	0
NPM2	0	0
NPNT	0	0
NPPA	0	0
NPPB	0	0
NPPC	0	0
NPS	0	0
NPTN	0	0
NPTX1	0	0
NPW	0	0
NPY	0	0
NQO1	0	0
NQO2	0	0
NR1D2	0	0
NR1H2	0	0
NR1H4	0	0
NR2C2AP	0	0
NR3C1	0	0
NR3C2	0	0
NR4A1	0	0
NR5A2	0	0
NRAS	0	0
NRBF2	0	0
NRBP1	0	0
NRCAM	0	0
NRDC	0	0
NREP	0	0
NRG1	0	0
NRG2	0	0
NRG3	0	0
NRG4	0	0
NRGN	0	0
NRIP3	0	0
NRN1L	0	0
NRP1	0	0
NRP2	0	0
NRSN1	0	0
NRXN1	0	0
NSDHL	0	0
NSF	0	0
NSFL1C	0	0
NSL1	0	0
NSMCE2	0	0
NSUN6	0	0
NT5C1A	0	0
NT5C2	0	0
NT5C3A	0	0
NT5C3B	0	0
NT5DC1	0	0
NT5DC3	0	0
NT5M	0	0
NTAN1	0	0
NTAQ1	0	0
NTF4	0	0
NTM	0	0
NTMT1	0	0
NTN1	0	0
NTN4	0	0
NTNG1	0	0
NTRK3	0	0
NTS	0	0
NUB1	0	0
NUBP1	0	0
NUBP2	0	0
NUCB1	0	0
NUCB2	0	0
NUDC	0	0
NUDCD2	0	0
NUDCD3	0	0
NUDT1	0	0
NUDT10	0	0
NUDT11	0	0
NUDT12	0	0
NUDT14	0	0
NUDT15	0	0
NUDT16	0	0
NUDT16L1	0	0
NUDT2	0	0
NUDT21	0	0
NUDT3	0	0
NUDT7	0	0
NUDT9	0	0
NUMB	0	0
NUMBL	0	0
NUP210L	0	0
NUP35	0	0
NUP98	0	0
NVL	0	0
NXF1	0	0
NXPH1	0	0
NXPH2	0	0
NXPH3	0	0
NXT2	0	0
OAF	0	0
OAS1	0	0
OASL	0	0
OAT	0	0
OAZ1	0	0
OBP2A	0	0
OBP2B	0	0
OCIAD1	0	0
OCLN	0	0
OCRL	0	0
OGFR	0	0
OGG1	0	0
OGN	0	0
OGT	0	0
OLA1	0	0
OLAH	0	0
OLFM1	0	0
OLFM2	0	0
OLFM3	0	0
OLFM4	0	0
OLFML1	0	0
OLFML3	0	0
OLIG1	0	0
OLR1	0	0
OMD	0	0
OMG	0	0
OMP	0	0
OOSP2	0	0
OPALIN	0	0
OPCML	0	0
OPHN1	0	0
OPRPN	0	0
OPTC	0	0
ORC6	0	0
OSBP	0	0
OSBPL11	0	0
OSBPL1A	0	0
OSBPL9	0	0
OSCAR	0	0
OSM	0	0
OSMR	0	0
OSTF1	0	0
OSTM1	0	0
OSTN	0	0
OTC	0	0
OTUB2	0	0
OTUD3	0	0
OTUD5	0	0
OTUD7B	0	0
OTULIN	0	0
OTX1	0	0
OTX2	0	0
OVCA2	0	0
OXCT1	0	0
OXSM	0	0
OXSR1	0	0
OXT	0	0
P2RX6	0	0
P3H1	0	0
P4HA1	0	0
P4HA2	0	0
P4HB	0	0
PA2G4	0	0
PABPC3	0	0
PABPC4	0	0
PABPC5	0	0
PABPN1	0	0
PACSIN1	0	0
PACSIN2	0	0
PACSIN3	0	0
PADI1	0	0
PADI4	0	0
PAEP	0	0
PAFAH1B2	0	0
PAFAH1B3	0	0
PAFAH2	0	0
PAGR1	0	0
PAICS	0	0
PAIP1	0	0
PAK3	0	0
PAK4	0	0
PAK6	0	0
PALM	0	0
PALMD	0	0
PAM	0	0
PANK1	0	0
PANK3	0	0
PAPLN	0	0
PAPOLG	0	0
PAPPA2	0	0
PAPSS1	0	0
PARK7	0	0
PARP1	0	0
PARP11	0	0
PARP16	0	0
PARVA	0	0
PATE1	0	0
PATE4	0	0
PAWR	0	0
PAX3	0	0
PAX4	0	0
PAX8	0	0
PBK	0	0
PBRM1	0	0
PC	0	0
PCBD1	0	0
PCBD2	0	0
PCBP1	0	0
PCBP2	0	0
PCBP3	0	0
PCDH1	0	0
PCDH10	0	0
PCDH12	0	0
PCDH17	0	0
PCDH8	0	0
PCDHA4	0	0
PCDHA7	0	0
PCDHAC1	0	0
PCDHAC2	0	0
PCDHB1	0	0
PCDHB10	0	0
PCDHB2	0	0
PCDHB7	0	0
PCDHGA1	0	0
PCDHGA12	0	0
PCDHGA2	0	0
PCDHGB1	0	0
PCDHGC3	0	0
PCDHGC5	0	0
PCK2	0	0
PCLAF	0	0
PCMT1	0	0
PCNA	0	0
PCNP	0	0
PCOLCE	0	0
PCOLCE2	0	0
PCP4L1	0	0
PCSK1	0	0
PCSK1N	0	0
PCSK2	0	0
PCSK7	0	0
PCSK9	0	0
PCTP	0	0
PCYOX1	0	0
PCYOX1L	0	0
PCYT1A	0	0
PDAP1	0	0
PDCD1	0	0
PDCD1LG2	0	0
PDCD4	0	0
PDCD5	0	0
PDCD6	0	0
PDCD6IP	0	0
PDCL	0	0
PDCL2	0	0
PDCL3	0	0
PDE11A	0	0
PDE1B	0	0
PDE2A	0	0
PDE3A	0	0
PDE4A	0	0
PDE4C	0	0
PDE4D	0	0
PDE5A	0	0
PDE6D	0	0
PDE6H	0	0
PDE7A	0	0
PDE9A	0	0
PDGFA	0	0
PDGFC	0	0
PDGFD	0	0
PDGFRA	0	0
PDGFRB	0	0
PDGFRL	0	0
PDHA2	0	0
PDHB	0	0
PDHX	0	0
PDIA3	0	0
PDIA4	0	0
PDIA5	0	0
PDIA6	0	0
PDILT	0	0
PDK1	0	0
PDLIM1	0	0
PDLIM4	0	0
PDLIM5	0	0
PDP1	0	0
PDPK1	0	0
PDRG1	0	0
PDXP	0	0
PDYN	0	0
PDZD11	0	0
PDZD7	0	0
PDZK1	0	0
PEA15	0	0
PEAR1	0	0
PEBP1	0	0
PECAM1	0	0
PECR	0	0
PEF1	0	0
PELI2	0	0
PELO	0	0
PENK	0	0
PES1	0	0
PET117	0	0
PEX14	0	0
PEX26	0	0
PEX5	0	0
PF4	0	0
PF4V1	0	0
PFDN2	0	0
PFDN5	0	0
PFKFB1	0	0
PFKFB3	0	0
PFKFB4	0	0
PFN1	0	0
PFN2	0	0
PFN4	0	0
PGA4	0	0
PGAM1	0	0
PGAM4	0	0
PGD	0	0
PGF	0	0
PGK1	0	0
PGK2	0	0
PGLS	0	0
PGLYRP2	0	0
PGLYRP3	0	0
PGLYRP4	0	0
PGM1	0	0
PGM2	0	0
PGM5	0	0
PGP	0	0
PGPEP1	0	0
PGRMC1	0	0
PGRMC2	0	0
PHB2	0	0
PHETA2	0	0
PHF11	0	0
PHF3	0	0
PHF6	0	0
PHGDH	0	0
PHPT1	0	0
PHYH	0	0
PHYHIP	0	0
PHYHIPL	0	0
PI15	0	0
PI3	0	0
PIANP	0	0
PIAS3	0	0
PIAS4	0	0
PICK1	0	0
PID1	0	0
PIEZO1	0	0
PIGR	0	0
PIH1D1	0	0
PIH1D2	0	0
PIK3AP1	0	0
PIK3C2A	0	0
PIK3C3	0	0
PIK3CG	0	0
PIK3IP1	0	0
PIK3R1	0	0
PILRA	0	0
PIM1	0	0
PIN1	0	0
PIN4	0	0
PIP	0	0
PIP4K2A	0	0
PIP4K2B	0	0
PIPOX	0	0
PIR	0	0
PITPNB	0	0
PITPNM3	0	0
PITX2	0	0
PKD2	0	0
PKDCC	0	0
PKLR	0	0
PKM	0	0
PKN1	0	0
PKN2	0	0
PKP2	0	0
PLA1A	0	0
PLA2G10	0	0
PLA2G12A	0	0
PLA2G12B	0	0
PLA2G2C	0	0
PLA2G2D	0	0
PLA2G2E	0	0
PLA2G4A	0	0
PLA2G7	0	0
PLA2R1	0	0
PLAAT3	0	0
PLAC8L1	0	0
PLAT	0	0
PLAUR	0	0
PLBD1	0	0
PLCB1	0	0
PLCD1	0	0
PLCD3	0	0
PLCG1	0	0
PLCG2	0	0
PLCXD3	0	0
PLD3	0	0
PLD5	0	0
PLEK	0	0
PLEKHA1	0	0
PLEKHA3	0	0
PLEKHA4	0	0
PLEKHA7	0	0
PLEKHB1	0	0
PLEKHF2	0	0
PLEKHM2	0	0
PLEKHO2	0	0
PLG	0	0
PLIN3	0	0
PLK1	0	0
PLOD2	0	0
PLPBP	0	0
PLPP4	0	0
PLS1	0	0
PLS3	0	0
PLSCR3	0	0
PLVAP	0	0
PLXDC1	0	0
PLXDC2	0	0
PLXNA1	0	0
PLXNA4	0	0
PLXNB2	0	0
PLXNB3	0	0
PLXNC1	0	0
PLXND1	0	0
PMEL	0	0
PMEPA1	0	0
PMF1	0	0
PMM1	0	0
PMM2	0	0
PMP2	0	0
PMS2	0	0
PMVK	0	0
PNLIP	0	0
PNLIPRP1	0	0
PNLIPRP2	0	0
PNMA2	0	0
PNMT	0	0
PNP	0	0
PNPT1	0	0
PODXL2	0	0
POFUT1	0	0
POGLUT1	0	0
POGLUT2	0	0
POGLUT3	0	0
POLB	0	0
POLE2	0	0
POLH	0	0
POLM	0	0
POLR1C	0	0
POLR2C	0	0
POLR2E	0	0
POLR2F	0	0
POLR2I	0	0
POLR2J	0	0
POLR2J2	0	0
POLR2K	0	0
POLR3F	0	0
POLR3K	0	0
POMC	0	0
POMGNT1	0	0
POMGNT2	0	0
PON1	0	0
PON2	0	0
POP7	0	0
POR	0	0
POSTN	0	0
POTEG	0	0
POTEM	0	0
POU2AF1	0	0
POU2F1	0	0
PPA1	0	0
PPA2	0	0
PPARA	0	0
PPARGC1A	0	0
PPBP	0	0
PPCDC	0	0
PPCS	0	0
PPFIA1	0	0
PPIA	0	0
PPIAL4D	0	0
PPIB	0	0
PPIC	0	0
PPID	0	0
PPIE	0	0
PPIF	0	0
PPIG	0	0
PPIH	0	0
PPIL1	0	0
PPIL2	0	0
PPIL3	0	0
PPM1A	0	0
PPM1B	0	0
PPM1D	0	0
PPM1F	0	0
PPM1G	0	0
PPM1L	0	0
PPM1M	0	0
PPME1	0	0
PPP1CC	0	0
PPP1R10	0	0
PPP1R14A	0	0
PPP1R1A	0	0
PPP1R2	0	0
PPP1R27	0	0
PPP1R8	0	0
PPP1R9B	0	0
PPP2R1A	0	0
PPP2R3A	0	0
PPP2R5A	0	0
PPP2R5D	0	0
PPP3R1	0	0
PPP3R2	0	0
PPP4C	0	0
PPP4R3A	0	0
PPT1	0	0
PPTC7	0	0
PPY	0	0
PRAME	0	0
PRC1	0	0
PRCP	0	0
PRDM1	0	0
PRDM4	0	0
PRDX1	0	0
PRDX3	0	0
PRDX5	0	0
PRDX6	0	0
PRG3	0	0
PRIM1	0	0
PRKACA	0	0
PRKAG1	0	0
PRKAR1A	0	0
PRKAR2B	0	0
PRKCA	0	0
PRKCB	0	0
PRKCD	0	0
PRKCI	0	0
PRKCQ	0	0
PRKCSH	0	0
PRKG1	0	0
PRKN	0	0
PRKRA	0	0
PRLH	0	0
PRLR	0	0
PRMT1	0	0
PRMT2	0	0
PRMT3	0	0
PRND	0	0
PRNP	0	0
PROC	0	0
PROCR	0	0
PROK1	0	0
PROM1	0	0
PROS1	0	0
PRPF18	0	0
PRPF19	0	0
PRPF6	0	0
PRPS1	0	0
PRPSAP1	0	0
PRPSAP2	0	0
PRR15	0	0
PRR16	0	0
PRR27	0	0
PRRG1	0	0
PRRG4	0	0
PRRT2	0	0
PRRX1	0	0
PRSS1	0	0
PRSS2	0	0
PRSS22	0	0
PRSS35	0	0
PRSS37	0	0
PRSS57	0	0
PRSS8	0	0
PRTFDC1	0	0
PRTG	0	0
PRTN3	0	0
PRX	0	0
PRXL2A	0	0
PSAPL1	0	0
PSAT1	0	0
PSD	0	0
PSD2	0	0
PSENEN	0	0
PSG1	0	0
PSG11	0	0
PSG2	0	0
PSG3	0	0
PSG5	0	0
PSG6	0	0
PSG7	0	0
PSG8	0	0
PSMA1	0	0
PSMA2	0	0
PSMA4	0	0
PSMA5	0	0
PSMA6	0	0
PSMA7	0	0
PSMB10	0	0
PSMB2	0	0
PSMB3	0	0
PSMB4	0	0
PSMB5	0	0
PSMB6	0	0
PSMB7	0	0
PSMB9	0	0
PSMC3	0	0
PSMC3IP	0	0
PSMC5	0	0
PSMD10	0	0
PSMD11	0	0
PSMD4	0	0
PSMD5	0	0
PSMD7	0	0
PSMD9	0	0
PSME1	0	0
PSME2	0	0
PSME3	0	0
PSMG2	0	0
PSMG3	0	0
PSMG4	0	0
PSPH	0	0
PSPN	0	0
PSTPIP1	0	0
PTCHD3	0	0
PTEN	0	0
PTER	0	0
PTGDS	0	0
PTGES2	0	0
PTGES3	0	0
PTGFRN	0	0
PTGR1	0	0
PTGR2	0	0
PTGS2	0	0
PTH	0	0
PTH1R	0	0
PTH2	0	0
PTHLH	0	0
PTK2	0	0
PTK2B	0	0
PTK7	0	0
PTP4A1	0	0
PTP4A2	0	0
PTP4A3	0	0
PTPA	0	0
PTPMT1	0	0
PTPN1	0	0
PTPN11	0	0
PTPN13	0	0
PTPN2	0	0
PTPN4	0	0
PTPN6	0	0
PTPN7	0	0
PTPN9	0	0
PTPRD	0	0
PTPRH	0	0
PTPRN	0	0
PTPRR	0	0
PTPRS	0	0
PTPRU	0	0
PTRH2	0	0
PTRHD1	0	0
PTS	0	0
PTTG1	0	0
PTX3	0	0
PUF60	0	0
PURA	0	0
PURB	0	0
PUS1	0	0
PUS7	0	0
PVR	0	0
PVRIG	0	0
PWWP3A	0	0
PXDN	0	0
PXDNL	0	0
PXYLP1	0	0
PYCARD	0	0
PYCR1	0	0
PYCR2	0	0
PYDC1	0	0
PYGB	0	0
PYGL	0	0
PYY	0	0
PZP	0	0
QDPR	0	0
QKI	0	0
QPCTL	0	0
QPRT	0	0
QRFP	0	0
QSOX1	0	0
QTRT1	0	0
QTRT2	0	0
RAB11A	0	0
RAB11FIP3	0	0
RAB13	0	0
RAB14	0	0
RAB18	0	0
RAB1A	0	0
RAB1B	0	0
RAB21	0	0
RAB22A	0	0
RAB23	0	0
RAB24	0	0
RAB26	0	0
RAB27A	0	0
RAB27B	0	0
RAB2A	0	0
RAB2B	0	0
RAB31	0	0
RAB32	0	0
RAB33A	0	0
RAB35	0	0
RAB37	0	0
RAB38	0	0
RAB39B	0	0
RAB3A	0	0
RAB3B	0	0
RAB3C	0	0
RAB3D	0	0
RAB3IL1	0	0
RAB43	0	0
RAB4A	0	0
RAB4B	0	0
RAB5A	0	0
RAB5B	0	0
RAB5C	0	0
RAB6A	0	0
RAB6B	0	0
RAB7A	0	0
RAB7B	0	0
RAB8B	0	0
RABEP1	0	0
RABEPK	0	0
RABGAP1L	0	0
RABIF	0	0
RABL3	0	0
RABL6	0	0
RAC1	0	0
RAC2	0	0
RAC3	0	0
RACGAP1	0	0
RACK1	0	0
RAD1	0	0
RAD18	0	0
RAD23B	0	0
RAD51	0	0
RAD51C	0	0
RAD51D	0	0
RAET1G	0	0
RAET1L	0	0
RAF1	0	0
RAG1	0	0
RALA	0	0
RALB	0	0
RALYL	0	0
RAMP1	0	0
RAMP3	0	0
RAN	0	0
RANBP1	0	0
RANBP3	0	0
RANGAP1	0	0
RAP1GDS1	0	0
RAP2A	0	0
RAPGEF1	0	0
RAPGEF5	0	0
RASA1	0	0
RASSF2	0	0
RASSF5	0	0
RB1	0	0
RBBP6	0	0
RBBP9	0	0
RBFOX1	0	0
RBFOX2	0	0
RBKS	0	0
RBL1	0	0
RBL2	0	0
RBM17	0	0
RBM18	0	0
RBM19	0	0
RBM23	0	0
RBM24	0	0
RBM3	0	0
RBM4	0	0
RBM41	0	0
RBM46	0	0
RBMS1	0	0
RBP1	0	0
RBP4	0	0
RBP7	0	0
RBPMS2	0	0
RCAN2	0	0
RCAN3	0	0
RCN3	0	0
RCSD1	0	0
RCVRN	0	0
RDH10	0	0
RDH12	0	0
RDH13	0	0
RDH16	0	0
RDX	0	0
RECQL	0	0
REEP2	0	0
REG1A	0	0
REG1B	0	0
REG3G	0	0
REG4	0	0
RELB	0	0
RELL1	0	0
RELL2	0	0
RELN	0	0
RELT	0	0
REPIN1	0	0
REPS2	0	0
RER1	0	0
RERG	0	0
RET	0	0
RETN	0	0
RETNLB	0	0
RETREG1	0	0
REXO2	0	0
RFC4	0	0
RFESD	0	0
RFFL	0	0
RFK	0	0
RFPL3	0	0
RFX5	0	0
RGMA	0	0
RGMB	0	0
RGN	0	0
RGS1	0	0
RGS10	0	0
RGS13	0	0
RGS14	0	0
RGS18	0	0
RGS19	0	0
RGS21	0	0
RGS3	0	0
RGS4	0	0
RGS5	0	0
RGS7	0	0
RGS8	0	0
RHEX	0	0
RHOB	0	0
RHOC	0	0
RHOQ	0	0
RHOT1	0	0
RHPN2	0	0
RIC3	0	0
RIDA	0	0
RILP	0	0
RILPL1	0	0
RILPL2	0	0
RIOX2	0	0
RIPK1	0	0
RIPK2	0	0
RIPPLY1	0	0
RIPPLY3	0	0
RLN3	0	0
RMDN1	0	0
RMDN3	0	0
RMI1	0	0
RNASE10	0	0
RNASE13	0	0
RNASE2	0	0
RNASE3	0	0
RNASE4	0	0
RNASE6	0	0
RNASEH1	0	0
RND1	0	0
RND3	0	0
RNF114	0	0
RNF122	0	0
RNF128	0	0
RNF13	0	0
RNF141	0	0
RNF148	0	0
RNF149	0	0
RNF150	0	0
RNF215	0	0
RNF24	0	0
RNF25	0	0
RNF31	0	0
RNF34	0	0
RNF41	0	0
RNF8	0	0
RNGTT	0	0
RNPC3	0	0
RNPEP	0	0
ROBO1	0	0
ROBO2	0	0
ROBO3	0	0
ROBO4	0	0
ROCK2	0	0
ROPN1B	0	0
ROR1	0	0
ROR2	0	0
RORB	0	0
RORC	0	0
ROS1	0	0
RP9	0	0
RPA2	0	0
RPAIN	0	0
RPE	0	0
RPIA	0	0
RPL26L1	0	0
RPL30	0	0
RPL38	0	0
RPL5	0	0
RPLP2	0	0
RPN1	0	0
RPN2	0	0
RPP25	0	0
RPP25L	0	0
RPP30	0	0
RPP40	0	0
RPRD1A	0	0
RPRD1B	0	0
RPS10	0	0
RPS12	0	0
RPS14	0	0
RPS19	0	0
RPS25	0	0
RPS3	0	0
RPS3A	0	0
RPS4X	0	0
RPS6KA1	0	0
RPS6KA3	0	0
RPS6KA6	0	0
RPS6KB1	0	0
RPS6KB2	0	0
RPS7	0	0
RPSA	0	0
RRAD	0	0
RRAGC	0	0
RRAS	0	0
RRBP1	0	0
RRM2	0	0
RRM2B	0	0
RSPO1	0	0
RSPO2	0	0
RSPO3	0	0
RSPO4	0	0
RSRP1	0	0
RTF1	0	0
RTF2	0	0
RTN1	0	0
RTN4IP1	0	0
RTN4R	0	0
RTN4RL1	0	0
RTP4	0	0
RTRAF	0	0
RUFY1	0	0
RUVBL1	0	0
RWDD1	0	0
RWDD4	0	0
RXFP1	0	0
RXRA	0	0
RYBP	0	0
RYK	0	0
S100A11	0	0
S100A12	0	0
S100A13	0	0
S100A14	0	0
S100A16	0	0
S100A2	0	0
S100A3	0	0
S100A4	0	0
S100A5	0	0
S100A6	0	0
S100A7	0	0
S100A7A	0	0
S100A8	0	0
S100A9	0	0
S100P	0	0
S100Z	0	0
SAA1	0	0
SAMD4B	0	0
SAMHD1	0	0
SAMSN1	0	0
SAP18	0	0
SAP30	0	0
SAP30L	0	0
SAR1A	0	0
SAR1B	0	0
SARS1	0	0
SARS2	0	0
SAT1	0	0
SAT2	0	0
SATB1	0	0
SATB2	0	0
SAYSD1	0	0
SBDS	0	0
SBSN	0	0
SCAMP5	0	0
SCARA3	0	0
SCARA5	0	0
SCARB1	0	0
SCARB2	0	0
SCARF2	0	0
SCCPDH	0	0
SCFD1	0	0
SCG3	0	0
SCG5	0	0
SCGB1D2	0	0
SCGN	0	0
SCIMP	0	0
SCLY	0	0
SCMH1	0	0
SCN3B	0	0
SCN4B	0	0
SCO1	0	0
SCO2	0	0
SCP2	0	0
SCP2D1	0	0
SCPEP1	0	0
SCRN3	0	0
SCUBE1	0	0
SCUBE3	0	0
SDC3	0	0
SDCBP	0	0
SDF2L1	0	0
SDHAF1	0	0
SDHAF2	0	0
SDHAF4	0	0
SDHB	0	0
SDSL	0	0
SEC13	0	0
SEC14L4	0	0
SEC22A	0	0
SEC61B	0	0
SEC61G	0	0
SECTM1	0	0
SEL1L2	0	0
SELE	0	0
SELENBP1	0	0
SELENOF	0	0
SELENOH	0	0
SELENOM	0	0
SELENOS	0	0
SELENOW	0	0
SELP	0	0
SELPLG	0	0
SEMA3B	0	0
SEMA3C	0	0
SEMA4A	0	0
SEMA4B	0	0
SEMA4C	0	0
SEMA4D	0	0
SEMA4F	0	0
SEMA4G	0	0
SEMA5A	0	0
SEMA5B	0	0
SEMA6A	0	0
SEMA6B	0	0
SEMA6C	0	0
SEMA6D	0	0
SEMA7A	0	0
SEMG1	0	0
SENP1	0	0
SENP2	0	0
SENP7	0	0
SENP8	0	0
SEPHS1	0	0
SEPTIN1	0	0
SEPTIN10	0	0
SEPTIN11	0	0
SEPTIN3	0	0
SEPTIN5	0	0
SEPTIN6	0	0
SERAC1	0	0
SERF1B	0	0
SERF2	0	0
SERPINA1	0	0
SERPINA10	0	0
SERPINA11	0	0
SERPINA12	0	0
SERPINA3	0	0
SERPINA4	0	0
SERPINA6	0	0
SERPINA7	0	0
SERPINB1	0	0
SERPINB13	0	0
SERPINB2	0	0
SERPINB3	0	0
SERPINB4	0	0
SERPINB5	0	0
SERPINB8	0	0
SERPINB9	0	0
SERPINC1	0	0
SERPIND1	0	0
SERPINE2	0	0
SERPINF1	0	0
SERPINF2	0	0
SERPING1	0	0
SERPINH1	0	0
SERPINI2	0	0
SET	0	0
SETBP1	0	0
SETD2	0	0
SETD3	0	0
SETMAR	0	0
SEZ6L	0	0
SEZ6L2	0	0
SF3B4	0	0
SF3B6	0	0
SFN	0	0
SFRP1	0	0
SFRP2	0	0
SFRP5	0	0
SFTA2	0	0
SFTPD	0	0
SFXN5	0	0
SGF29	0	0
SGK1	0	0
SGK3	0	0
SGSH	0	0
SGTA	0	0
SGTB	0	0
SH2B3	0	0
SH2D1A	0	0
SH2D3C	0	0
SH3BGRL	0	0
SH3BGRL2	0	0
SH3BGRL3	0	0
SH3BP2	0	0
SH3BP5	0	0
SH3GL2	0	0
SH3GL3	0	0
SH3GLB1	0	0
SH3GLB2	0	0
SH3KBP1	0	0
SH3PXD2B	0	0
SHANK1	0	0
SHANK3	0	0
SHARPIN	0	0
SHBG	0	0
SHC1	0	0
SHC2	0	0
SHC4	0	0
SHD	0	0
SHISA2	0	0
SHISAL1	0	0
SHISAL2A	0	0
SHKBP1	0	0
SHMT1	0	0
SHMT2	0	0
SHOX	0	0
SIAE	0	0
SIAH1	0	0
SIGIRR	0	0
SIGLEC1	0	0
SIGLEC11	0	0
SIGLEC12	0	0
SIGLEC14	0	0
SIGLEC15	0	0
SIGLEC5	0	0
SIGLEC6	0	0
SIGLEC7	0	0
SIGLEC8	0	0
SIGLEC9	0	0
SIRPA	0	0
SIRPB1	0	0
SIRT1	0	0
SIRT2	0	0
SIRT5	0	0
SIRT6	0	0
SIT1	0	0
SIX6	0	0
SKA1	0	0
SKIL	0	0
SKP2	0	0
SLAMF1	0	0
SLAMF6	0	0
SLAMF7	0	0
SLAMF8	0	0
SLAMF9	0	0
SLBP	0	0
SLC14A1	0	0
SLC14A2	0	0
SLC16A3	0	0
SLC25A1	0	0
SLC25A18	0	0
SLC25A38	0	0
SLC26A11	0	0
SLC26A5	0	0
SLC30A3	0	0
SLC30A5	0	0
SLC35G2	0	0
SLC3A1	0	0
SLC3A2	0	0
SLC41A2	0	0
SLC4A8	0	0
SLC5A5	0	0
SLC5A8	0	0
SLC6A14	0	0
SLC6A16	0	0
SLC6A9	0	0
SLC9A3R1	0	0
SLCO5A1	0	0
SLFNL1	0	0
SLIT1	0	0
SLIT2	0	0
SLIT3	0	0
SLITRK1	0	0
SLITRK2	0	0
SLITRK3	0	0
SLITRK4	0	0
SLITRK5	0	0
SLITRK6	0	0
SLMAP	0	0
SLPI	0	0
SLTM	0	0
SMAD1	0	0
SMAD2	0	0
SMAD3	0	0
SMAD4	0	0
SMAD5	0	0
SMAP1	0	0
SMARCC1	0	0
SMC3	0	0
SMCO1	0	0
SMCO2	0	0
SMIM10	0	0
SMIM13	0	0
SMIM24	0	0
SMIM3	0	0
SMIM9	0	0
SMN2	0	0
SMNDC1	0	0
SMOC1	0	0
SMOC2	0	0
SMPD1	0	0
SMPDL3A	0	0
SMR3A	0	0
SMTN	0	0
SMURF1	0	0
SMURF2	0	0
SMYD2	0	0
SNAI2	0	0
SNAP23	0	0
SNAP29	0	0
SNAPIN	0	0
SNCA	0	0
SNCAIP	0	0
SNCG	0	0
SND1	0	0
SNF8	0	0
SNIP1	0	0
SNRPA	0	0
SNRPB2	0	0
SNRPC	0	0
SNRPD2	0	0
SNRPE	0	0
SNRPF	0	0
SNRPG	0	0
SNTA1	0	0
SNTB1	0	0
SNTN	0	0
SNUPN	0	0
SNX1	0	0
SNX11	0	0
SNX12	0	0
SNX15	0	0
SNX16	0	0
SNX17	0	0
SNX27	0	0
SNX3	0	0
SNX4	0	0
SNX5	0	0
SNX7	0	0
SNX8	0	0
SOCS7	0	0
SOD1	0	0
SOD3	0	0
SORCS1	0	0
SORCS2	0	0
SORCS3	0	0
SORD	0	0
SORT1	0	0
SOS1	0	0
SOST	0	0
SOSTDC1	0	0
SOX10	0	0
SOX2	0	0
SOX6	0	0
SOX9	0	0
SPA17	0	0
SPACA1	0	0
SPACA5	0	0
SPAG11A	0	0
SPAG11B	0	0
SPANXN3	0	0
SPANXN4	0	0
SPARC	0	0
SPARCL1	0	0
SPART	0	0
SPAST	0	0
SPATA20	0	0
SPATA22	0	0
SPATA24	0	0
SPATA31D4	0	0
SPATA33	0	0
SPATA46	0	0
SPATA5	0	0
SPATA9	0	0
SPATC1L	0	0
SPC25	0	0
SPDEF	0	0
SPDL1	0	0
SPECC1	0	0
SPEF1	0	0
SPG21	0	0
SPHK1	0	0
SPHK2	0	0
SPIN1	0	0
SPIN3	0	0
SPINK1	0	0
SPINK13	0	0
SPINK4	0	0
SPINK5	0	0
SPINK6	0	0
SPINK8	0	0
SPINK9	0	0
SPINT1	0	0
SPINT2	0	0
SPINT3	0	0
SPN	0	0
SPOCK1	0	0
SPOCK2	0	0
SPOCK3	0	0
SPON1	0	0
SPON2	0	0
SPOP	0	0
SPP1	0	0
SPR	0	0
SPRED1	0	0
SPRN	0	0
SPSB1	0	0
SPTAN1	0	0
SPTLC2	0	0
SQSTM1	0	0
SRC	0	0
SRFBP1	0	0
SRGAP2	0	0
SRGN	0	0
SRI	0	0
SRL	0	0
SRP14	0	0
SRP19	0	0
SRPK1	0	0
SRPK2	0	0
SRRT	0	0
SRSF7	0	0
SRY	0	0
SSB	0	0
SSBP1	0	0
SSMEM1	0	0
SSNA1	0	0
SSPN	0	0
SSR1	0	0
SSR2	0	0
SSRP1	0	0
SST	0	0
SSTR1	0	0
SSU72	0	0
SSX4	0	0
ST13	0	0
ST3GAL1	0	0
ST3GAL2	0	0
ST3GAL5	0	0
ST3GAL6	0	0
ST6GAL1	0	0
ST6GALNAC1	0	0
ST6GALNAC2	0	0
ST6GALNAC3	0	0
ST6GALNAC4	0	0
ST6GALNAC5	0	0
ST6GALNAC6	0	0
ST8SIA1	0	0
ST8SIA2	0	0
ST8SIA4	0	0
ST8SIA6	0	0
STAB1	0	0
STAB2	0	0
STAC	0	0
STAMBP	0	0
STAMBPL1	0	0
STAP1	0	0
STAR	0	0
STARD10	0	0
STARD5	0	0
STAT1	0	0
STAT3	0	0
STAT5A	0	0
STAT5B	0	0
STAT6	0	0
STATH	0	0
STAU1	0	0
STC2	0	0
STIM1	0	0
STIP1	0	0
STK10	0	0
STK16	0	0
STK17B	0	0
STK24	0	0
STK3	0	0
STMN2	0	0
STMN4	0	0
STMP1	0	0
STOM	0	0
STOML1	0	0
STOML2	0	0
STUB1	0	0
STX10	0	0
STX17	0	0
STX18	0	0
STX1B	0	0
STX3	0	0
STX4	0	0
STX6	0	0
STX8	0	0
STXBP4	0	0
STXBP6	0	0
STYX	0	0
SUB1	0	0
SUDS3	0	0
SUFU	0	0
SUGT1	0	0
SULF2	0	0
SULT1A1	0	0
SULT1A3	0	0
SULT1B1	0	0
SULT1C2	0	0
SULT1C4	0	0
SULT1E1	0	0
SULT2A1	0	0
SULT4A1	0	0
SUMO2	0	0
SUMO3	0	0
SUN3	0	0
SUN5	0	0
SURF1	0	0
SUSD1	0	0
SUSD3	0	0
SV2A	0	0
SVEP1	0	0
SVIP	0	0
SYAP1	0	0
SYF2	0	0
SYK	0	0
SYNCRIP	0	0
SYNE2	0	0
SYNGR3	0	0
SYNJ2BP	0	0
SYT1	0	0
SYT11	0	0
SYT12	0	0
SYT13	0	0
SYT2	0	0
SYT5	0	0
SYT6	0	0
SYT7	0	0
SYT8	0	0
SYT9	0	0
SYTL1	0	0
SYTL2	0	0
SYTL4	0	0
TAB1	0	0
TAC1	0	0
TAC4	0	0
TACC3	0	0
TACO1	0	0
TACSTD2	0	0
TADA1	0	0
TADA2A	0	0
TADA3	0	0
TAF10	0	0
TAF12	0	0
TAF8	0	0
TAFA1	0	0
TAFA2	0	0
TAFA3	0	0
TAFA4	0	0
TAFA5	0	0
TAGLN	0	0
TAGLN2	0	0
TAGLN3	0	0
TALDO1	0	0
TANK	0	0
TAPBP	0	0
TAPBPL	0	0
TARBP2	0	0
TARDBP	0	0
TARS1	0	0
TAT	0	0
TATDN1	0	0
TATDN3	0	0
TAX1BP1	0	0
TAX1BP3	0	0
TBC1D13	0	0
TBC1D20	0	0
TBC1D22B	0	0
TBC1D24	0	0
TBC1D25	0	0
TBC1D28	0	0
TBC1D5	0	0
TBCA	0	0
TBCB	0	0
TBCC	0	0
TBCE	0	0
TBCEL	0	0
TBK1	0	0
TBL2	0	0
TBP	0	0
TBPL1	0	0
TBX3	0	0
TBX5	0	0
TBXAS1	0	0
TCEA1	0	0
TCEA2	0	0
TCEAL1	0	0
TCEAL3	0	0
TCEAL4	0	0
TCEAL7	0	0
TCEAL8	0	0
TCF12	0	0
TCF21	0	0
TCF24	0	0
TCF4	0	0
TCL1A	0	0
TCL1B	0	0
TCP1	0	0
TCP10	0	0
TCP10L2	0	0
TCP11	0	0
TCP11L1	0	0
TDGF1	0	0
TDO2	0	0
TDP1	0	0
TEAD3	0	0
TEC	0	0
TEF	0	0
TEK	0	0
TENM2	0	0
TENM3	0	0
TENM4	0	0
TEPSIN	0	0
TERB2	0	0
TERF1	0	0
TES	0	0
TEX30	0	0
TF	0	0
TFAM	0	0
TFB1M	0	0
TFB2M	0	0
TFCP2L1	0	0
TFF1	0	0
TFF3	0	0
TFIP11	0	0
TFPI	0	0
TFPI2	0	0
TFR2	0	0
TFRC	0	0
TG	0	0
TGFB1	0	0
TGFB2	0	0
TGFB3	0	0
TGFBI	0	0
TGFBR1	0	0
TGFBR2	0	0
TGFBR3	0	0
TGIF2	0	0
TGIF2LX	0	0
TGIF2LY	0	0
TGM1	0	0
TGM2	0	0
TGM4	0	0
THAP2	0	0
THAP4	0	0
THBS1	0	0
THBS3	0	0
THBS4	0	0
THEM4	0	0
THG1L	0	0
THOC1	0	0
THOP1	0	0
THRB	0	0
THSD1	0	0
THSD7A	0	0
THTPA	0	0
THY1	0	0
THYN1	0	0
TIA1	0	0
TIAL1	0	0
TIAM1	0	0
TIAM2	0	0
TICAM2	0	0
TIE1	0	0
TIFA	0	0
TIGAR	0	0
TIGIT	0	0
TIMD4	0	0
TIMELESS	0	0
TIMM10	0	0
TIMM10B	0	0
TIMM13	0	0
TIMM21	0	0
TIMM23	0	0
TIMM50	0	0
TIMM8A	0	0
TIMP1	0	0
TIMP2	0	0
TIMP3	0	0
TIMP4	0	0
TINAGL1	0	0
TIPIN	0	0
TIPRL	0	0
TIRAP	0	0
TJP1	0	0
TK2	0	0
TKFC	0	0
TKT	0	0
TLDC2	0	0
TLE5	0	0
TLK1	0	0
TLL1	0	0
TLN2	0	0
TLNRD1	0	0
TLR1	0	0
TLR10	0	0
TLR2	0	0
TLR3	0	0
TLR4	0	0
TLR5	0	0
TMA16	0	0
TMCC3	0	0
TMCO5A	0	0
TMED10	0	0
TMED2	0	0
TMED4	0	0
TMED9	0	0
TMEFF1	0	0
TMEM106A	0	0
TMEM106B	0	0
TMEM108	0	0
TMEM119	0	0
TMEM132A	0	0
TMEM132B	0	0
TMEM132C	0	0
TMEM132D	0	0
TMEM154	0	0
TMEM167A	0	0
TMEM167B	0	0
TMEM185A	0	0
TMEM190	0	0
TMEM221	0	0
TMEM225B	0	0
TMEM230	0	0
TMEM234	0	0
TMEM237	0	0
TMEM25	0	0
TMEM38B	0	0
TMEM52	0	0
TMEM52B	0	0
TMEM59L	0	0
TMEM70	0	0
TMEM87B	0	0
TMEM8B	0	0
TMEM9	0	0
TMOD1	0	0
TMOD2	0	0
TMOD3	0	0
TMOD4	0	0
TMPO	0	0
TMPRSS11A	0	0
TMPRSS11B	0	0
TMPRSS11D	0	0
TMPRSS15	0	0
TMPRSS5	0	0
TMPRSS6	0	0
TMUB1	0	0
TMUB2	0	0
TMX1	0	0
TMX2	0	0
TMX3	0	0
TNF	0	0
TNFAIP1	0	0
TNFAIP3	0	0
TNFAIP8	0	0
TNFRSF10A	0	0
TNFRSF10B	0	0
TNFRSF11A	0	0
TNFRSF13B	0	0
TNFRSF13C	0	0
TNFRSF14	0	0
TNFRSF18	0	0
TNFRSF19	0	0
TNFRSF1A	0	0
TNFRSF1B	0	0
TNFRSF21	0	0
TNFRSF25	0	0
TNFRSF4	0	0
TNFRSF6B	0	0
TNFRSF8	0	0
TNFSF11	0	0
TNFSF12	0	0
TNFSF13B	0	0
TNFSF14	0	0
TNFSF15	0	0
TNFSF18	0	0
TNFSF4	0	0
TNFSF8	0	0
TNIP1	0	0
TNKS	0	0
TNMD	0	0
TNNI3	0	0
TNR	0	0
TNS2	0	0
TNS4	0	0
TOLLIP	0	0
TOM1	0	0
TOM1L1	0	0
TOM1L2	0	0
TOMM20	0	0
TOMM20L	0	0
TOP1	0	0
TOPBP1	0	0
TOR1AIP1	0	0
TOR1AIP2	0	0
TOR4A	0	0
TOX3	0	0
TP53I13	0	0
TP53I3	0	0
TP63	0	0
TPD52L1	0	0
TPD52L2	0	0
TPGS2	0	0
TPH1	0	0
TPI1	0	0
TPK1	0	0
TPM2	0	0
TPM3	0	0
TPMT	0	0
TPO	0	0
TPP1	0	0
TPP2	0	0
TPPP	0	0
TPPP3	0	0
TPRKB	0	0
TPSAB1	0	0
TPSG1	0	0
TPST1	0	0
TPST2	0	0
TPT1	0	0
TRA2B	0	0
TRABD	0	0
TRABD2A	0	0
TRADD	0	0
TRAF1	0	0
TRAF4	0	0
TRAPPC13	0	0
TRAPPC2	0	0
TRAPPC3	0	0
TRAPPC4	0	0
TRAPPC5	0	0
TRAPPC6A	0	0
TRAPPC6B	0	0
TRAT1	0	0
TRDMT1	0	0
TREM2	0	0
TREML1	0	0
TREML2	0	0
TREX2	0	0
TRH	0	0
TRIAP1	0	0
TRIB2	0	0
TRIL	0	0
TRIM21	0	0
TRIM27	0	0
TRIM28	0	0
TRIM3	0	0
TRIM40	0	0
TRIM5	0	0
TRIM54	0	0
TRIM55	0	0
TRIM62	0	0
TRIM9	0	0
TRIML1	0	0
TRIO	0	0
TRIP10	0	0
TRMT6	0	0
TRMT61B	0	0
TRPT1	0	0
TRUB1	0	0
TSC22D3	0	0
TSEN15	0	0
TSG101	0	0
TSHB	0	0
TSHR	0	0
TSLP	0	0
TSNARE1	0	0
TSPEAR	0	0
TSR2	0	0
TSR3	0	0
TSSC4	0	0
TSSK1B	0	0
TSSK2	0	0
TST	0	0
TSTD1	0	0
TTC1	0	0
TTC17	0	0
TTC27	0	0
TTC32	0	0
TTC33	0	0
TTC36	0	0
TTC9	0	0
TTC9B	0	0
TTL	0	0
TTLL12	0	0
TTPAL	0	0
TUFT1	0	0
TWF1	0	0
TWF2	0	0
TWSG1	0	0
TXLNA	0	0
TXN	0	0
TXNDC11	0	0
TXNDC12	0	0
TXNDC15	0	0
TXNDC5	0	0
TXNIP	0	0
TXNL1	0	0
TXNL4A	0	0
TXNL4B	0	0
TXNRD1	0	0
TXNRD3NB	0	0
TYK2	0	0
TYMP	0	0
TYMS	0	0
TYMSOS	0	0
TYW3	0	0
TYW5	0	0
UAP1	0	0
UBA1	0	0
UBA2	0	0
UBA3	0	0
UBA5	0	0
UBA6	0	0
UBA7	0	0
UBAC1	0	0
UBASH3B	0	0
UBB	0	0
UBC	0	0
UBE2A	0	0
UBE2B	0	0
UBE2C	0	0
UBE2D1	0	0
UBE2D2	0	0
UBE2D3	0	0
UBE2D4	0	0
UBE2E1	0	0
UBE2E3	0	0
UBE2F	0	0
UBE2G1	0	0
UBE2H	0	0
UBE2I	0	0
UBE2J1	0	0
UBE2K	0	0
UBE2L3	0	0
UBE2L6	0	0
UBE2N	0	0
UBE2Q1	0	0
UBE2Q2	0	0
UBE2R2	0	0
UBE2T	0	0
UBE2V1	0	0
UBE2V2	0	0
UBE2W	0	0
UBE4A	0	0
UBL3	0	0
UBL4A	0	0
UBL5	0	0
UBL7	0	0
UBLCP1	0	0
UBQLN2	0	0
UBQLN3	0	0
UBQLN4	0	0
UBTD2	0	0
UBXN2B	0	0
UBXN4	0	0
UCHL1	0	0
UCHL5	0	0
UCK1	0	0
UCK2	0	0
UCMA	0	0
UCN3	0	0
UFD1	0	0
UFM1	0	0
UGDH	0	0
UGP2	0	0
UGT1A6	0	0
UGT1A8	0	0
UGT2A1	0	0
UGT2B15	0	0
ULBP1	0	0
ULBP2	0	0
ULBP3	0	0
ULK3	0	0
UMOD	0	0
UMODL1	0	0
UNC119B	0	0
UNC13A	0	0
UNC45A	0	0
UNC5A	0	0
UNC5B	0	0
UNC5C	0	0
UNC93B1	0	0
UNG	0	0
UPB1	0	0
UPP2	0	0
UPRT	0	0
URM1	0	0
UROD	0	0
UROS	0	0
USF1	0	0
USF2	0	0
USH1C	0	0
USO1	0	0
USP1	0	0
USP10	0	0
USP11	0	0
USP12	0	0
USP14	0	0
USP15	0	0
USP19	0	0
USP2	0	0
USP21	0	0
USP22	0	0
USP25	0	0
USP28	0	0
USP3	0	0
USP30	0	0
USP4	0	0
USP46	0	0
USP5	0	0
USP8	0	0
UST	0	0
UTP6	0	0
UTS2	0	0
UTS2R	0	0
UXS1	0	0
VAC14	0	0
VAMP1	0	0
VAMP2	0	0
VAMP3	0	0
VAMP4	0	0
VAMP7	0	0
VAMP8	0	0
VAPA	0	0
VAPB	0	0
VARS1	0	0
VASN	0	0
VASP	0	0
VAT1	0	0
VAT1L	0	0
VAV1	0	0
VBP1	0	0
VCAN	0	0
VCL	0	0
VCP	0	0
VCPIP1	0	0
VCX	0	0
VCX3A	0	0
VDR	0	0
VEGFB	0	0
VEGFC	0	0
VEGFD	0	0
VGLL4	0	0
VHLL	0	0
VIL1	0	0
VILL	0	0
VIP	0	0
VLDLR	0	0
VMAC	0	0
VPS25	0	0
VPS26A	0	0
VPS26B	0	0
VPS28	0	0
VPS29	0	0
VPS4A	0	0
VPS4B	0	0
VPS53	0	0
VPS9D1	0	0
VRK1	0	0
VSIG10	0	0
VSIG10L	0	0
VSIG2	0	0
VSIG8	0	0
VSIR	0	0
VSTM1	0	0
VSTM2L	0	0
VSX1	0	0
VTA1	0	0
VTI1A	0	0
VTI1B	0	0
VTN	0	0
VWA1	0	0
VWA2	0	0
VWC2	0	0
VWC2L	0	0
WAS	0	0
WASL	0	0
WBP2	0	0
WDR18	0	0
WDR26	0	0
WDR48	0	0
WEE2	0	0
WFDC1	0	0
WFDC10B	0	0
WFDC11	0	0
WFDC13	0	0
WFDC2	0	0
WFDC5	0	0
WFDC6	0	0
WFDC8	0	0
WFIKKN1	0	0
WFIKKN2	0	0
WIF1	0	0
WNK1	0	0
WNK3	0	0
WNT10A	0	0
WNT10B	0	0
WNT11	0	0
WNT16	0	0
WNT3A	0	0
WNT5A	0	0
WNT7A	0	0
WRNIP1	0	0
WSCD2	0	0
WTAP	0	0
WWC1	0	0
WWOX	0	0
WWP1	0	0
WWP2	0	0
XAGE2	0	0
XBP1	0	0
XCL1	0	0
XCL2	0	0
XDH	0	0
XG	0	0
XPNPEP1	0	0
XPNPEP3	0	0
XPO5	0	0
XRCC1	0	0
XXYLT1	0	0
XYLB	0	0
XYLT2	0	0
YAE1	0	0
YAP1	0	0
YARS1	0	0
YBX2	0	0
YEATS4	0	0
YES1	0	0
YIPF6	0	0
YJEFN3	0	0
YJU2	0	0
YWHAB	0	0
YWHAE	0	0
YWHAG	0	0
YWHAQ	0	0
YWHAZ	0	0
YY1	0	0
ZADH2	0	0
ZBP1	0	0
ZBTB10	0	0
ZBTB16	0	0
ZBTB33	0	0
ZC3H12A	0	0
ZC3H8	0	0
ZC4H2	0	0
ZCCHC17	0	0
ZCCHC18	0	0
ZDHHC14	0	0
ZDHHC4	0	0
ZFAND1	0	0
ZFAND2B	0	0
ZFAND3	0	0
ZFAND5	0	0
ZFP36	0	0
ZFP91	0	0
ZG16	0	0
ZG16B	0	0
ZHX1	0	0
ZHX2	0	0
ZKSCAN7	0	0
ZNF10	0	0
ZNF134	0	0
ZNF175	0	0
ZNF18	0	0
ZNF180	0	0
ZNF23	0	0
ZNF263	0	0
ZNF264	0	0
ZNF275	0	0
ZNF276	0	0
ZNF329	0	0
ZNF334	0	0
ZNF34	0	0
ZNF41	0	0
ZNF410	0	0
ZNF415	0	0
ZNF526	0	0
ZNF560	0	0
ZNF566	0	0
ZNF580	0	0
ZNF593	0	0
ZNF696	0	0
ZNF75D	0	0
ZNF774	0	0
ZNF843	0	0
ZP4	0	0
ZPBP	0	0
ZPBP2	0	0
ZPLD1	0	0
ZRANB1	0	0
ZSWIM7	0	0
ZW10	0	0
ZWILCH	0	0
ZWINT	0	0
ZYX	0	0
RPL11	-0.00525498	0
CALCB	-0.00667299	0
KIT	-0.00827173	0
ADH1C	-0.0101517	0
RBP2	-0.0229063	0
ADH7	-0.0248152	0
YTHDC1	-0.0258941	0
EVL	-0.0270711	0
IGKV1-5	-0.0270711	0
NDRG3	-0.0270711	0
NEURL1	-0.0270711	0
THPO	-0.0270711	0
ERCC4	-0.0282109	0
ATF6B	-0.0283602	0
BNIP3L	-0.0283602	0
C1orf185	-0.0283602	0
GSC2	-0.0283602	0
HK3	-0.0283602	0
INSL4	-0.0283602	0
NLGN4X	-0.0283602	0
NR1D1	-0.0283602	0
SCGB1D1	-0.0283602	0
STAU2	-0.0283602	0
TMIGD2	-0.0283602	0
BAG6	-0.0297782	0
CA6	-0.0297782	0
CAT	-0.0297782	0
CD3E	-0.0297782	0
CLIC3	-0.0297782	0
COMMD1	-0.0297782	0
FBXL4	-0.0297782	0
FXR1	-0.0297782	0
GORAB	-0.0297782	0
HSPA1L	-0.0297782	0
HSPB3	-0.0297782	0
KMT5C	-0.0297782	0
NECTIN3	-0.0297782	0
NKIRAS1	-0.0297782	0
PNPO	-0.0297782	0
POLR2M	-0.0297782	0
PWWP2B	-0.0297782	0
SCAND1	-0.0297782	0
SCN2B	-0.0297782	0
TCN2	-0.0297782	0
ADCYAP1R1	-0.0313455	0
ADH1A	-0.0313455	0
ATOX1	-0.0313455	0
BST1	-0.0313455	0
CDH1	-0.0313455	0
CHGB	-0.0313455	0
COMTD1	-0.0313455	0
CPD	-0.0313455	0
CSF3	-0.0313455	0
CUTC	-0.0313455	0
DOHH	-0.0313455	0
FUT11	-0.0313455	0
METTL26	-0.0313455	0
NDNF	-0.0313455	0
PRDX4	-0.0313455	0
REN	-0.0313455	0
RHOG	-0.0313455	0
RPS5	-0.0313455	0
SORBS3	-0.0313455	0
ST6GAL2	-0.0313455	0
TAF15	-0.0313455	0
TFF2	-0.0313455	0
THBS2	-0.0313455	0
UGT1A1	-0.0313455	0
ASL	-0.0330869	0
ATF5	-0.0330869	0
BICDL1	-0.0330869	0
BUD31	-0.0330869	0
CDH23	-0.0330869	0
ETV7	-0.0330869	0
EWSR1	-0.0330869	0
IFNGR2	-0.0330869	0
IL17RC	-0.0330869	0
JAG2	-0.0330869	0
NT5C	-0.0330869	0
PHKA1	-0.0330869	0
RFNG	-0.0330869	0
RPS27A	-0.0330869	0
RTCA	-0.0330869	0
SEPSECS	-0.0330869	0
SIRT3	-0.0330869	0
SPINK2	-0.0330869	0
SUOX	-0.0330869	0
SVBP	-0.0330869	0
TM2D1	-0.0330869	0
TRMT112	-0.0330869	0
ATP5PO	-0.0350332	0
COQ5	-0.0350332	0
CRYGA	-0.0350332	0
EIF3G	-0.0350332	0
FCRL6	-0.0350332	0
FOXC2	-0.0350332	0
HCLS1	-0.0350332	0
HOMER3	-0.0350332	0
MYNN	-0.0350332	0
NFKBIA	-0.0350332	0
RS1	-0.0350332	0
SIL1	-0.0350332	0
SKP1	-0.0350332	0
SMS	-0.0350332	0
TCEAL5	-0.0350332	0
EPHB1	-0.0367969	0
ADAMDEC1	-0.0372228	0
CADM3	-0.0372228	0
CAPN9	-0.0372228	0
CNTNAP2	-0.0372228	0
MED28	-0.0372228	0
POLE3	-0.0372228	0
RAB17	-0.0372228	0
RRM1	-0.0372228	0
SHCBP1L	-0.0372228	0
SRM	-0.0372228	0
TNFRSF12A	-0.0372228	0
HDGFL2	-0.0397043	0
KLRC1	-0.0397043	0
RNASE1	-0.0397043	0
APOA4	-0.0425403	0
PLAU	-0.0425403	0
POMK	-0.0425403	0
SH2D1B	-0.0425403	0
CIB1	-0.0458126	0
NUDT5	-0.0458126	0
DYNLT1	-0.0477148	0
FBLN7	-0.0496304	0
GLYATL2	-0.0517882	0
TTN	-0.0517882	0
UBASH3A	-0.0517882	0
PIM2	-0.0541422	0
SOCS3	-0.0541422	0
HSD17B7	-0.0543015	0
ATP2A3	-0.0567204	0
CDC42EP4	-0.0567204	0
LRRTM4	-0.0567204	0
NAT14	-0.0567204	0
SAMM50	-0.0584166	0
IFI16	-0.058981	0
ATP23	-0.0595564	0
COL15A1	-0.0595564	0
CXCL8	-0.0595564	0
PRPS2	-0.0595564	0
REG3A	-0.0595564	0
RRAS2	-0.0595564	0
SCGB2A1	-0.0595564	0
TK1	-0.0595564	0
ANTXR1	-0.062691	0
BIRC5	-0.062691	0
CPOX	-0.062691	0
FARS2	-0.062691	0
LMAN2	-0.062691	0
LYPD3	-0.062691	0
NPTX2	-0.062691	0
NXT1	-0.062691	0
RAD23A	-0.062691	0
RARRES2	-0.062691	0
YME1L1	-0.062691	0
CAPSL	-0.0661738	0
FBXO28	-0.0661738	0
G3BP2	-0.0661738	0
GNPDA1	-0.0661738	0
KRT20	-0.0661738	0
LPO	-0.0661738	0
WFDC10A	-0.0661738	0
WFDC3	-0.0661738	0
CTRC	-0.0663787	0
CPN1	-0.0700664	0
DCAF5	-0.0700664	0
LANCL2	-0.0700664	0
NEO1	-0.0700664	0
SEMA3E	-0.0700664	0
SNRNP25	-0.0700664	0
TNFRSF10D	-0.0700664	0
CX3CL1	-0.0744455	0
DEFB107B	-0.0744455	0
GDNF	-0.0744455	0
MORF4L1	-0.0744455	0
PREP	-0.0744455	0
PRG2	-0.0744455	0
PSG9	-0.0744455	0
TSN	-0.0744455	0
VSIG4	-0.0744455	0
C14orf93	-0.0776823	0
CNGB1	-0.0794086	0
SWAP70	-0.0794086	0
MOCOS	-0.0850806	0
VSNL1	-0.0877674	0
GSTM4	-0.0893346	0
MOB1A	-0.0893346	0
RNF43	-0.0893346	0
RTL6	-0.0893346	0
CGREF1	-0.0909019	0
BRMS1L	-0.0940365	0
C12orf65	-0.0940365	0
HMGCS2	-0.0951249	0
SDCBP2	-0.0992607	0
WARS1	-0.0992607	0
EMC10	-0.101517	0
ASF1B	-0.1051	0
MRPL34	-0.113441	0
PPP1R42	-0.113441	0
UBE2M	-0.113441	0
CD244	-0.125382	0
CFHR1	-0.125382	0
PNOC	-0.125382	0
RBP5	-0.140133	0
NPDC1	-0.148891	0
RNF146	-0.156727	0
SUMO4	-0.165435	0

### Sheet: R
Supplementary File 1R. Multi-omic supervised learning importance metrics.
Gene ID	Mode	Importance
		Random forests	Lasso
LRRC15	proteome	0.190651	1
INKA1	transcriptome	0.223117	0.896373
CD5L	proteome	0.396131	0.803109
ENSG00000258377	transcriptome	0.0407277	0.787565
HERC2P10	transcriptome	0	0.673575
WDR5	proteome	0.651205	0.668394
MYLPF	proteome	0	0.668394
H2AC1	proteome	1	0.647668
HBE1	proteome	-0.0950314	0.637306
CD27	proteome	0.235666	0.611399
ADCY3	transcriptome	-0.0450149	0.569948
ZNF814	transcriptome	0.0900297	0.564767
APLP2	proteome	0	0.435233
PRSS27	proteome	0	0.341969
CFP	proteome	0	0.336788
ENSG00000272772	transcriptome	0	0.300518
CD83	transcriptome	0.580555	0.295337
PPEF2	transcriptome	0	0.295337
PTPRJ	proteome	0.536471	0.264249
LIPH	transcriptome	-0.114038	0.259067
ASIC4-AS1	transcriptome	0.452078	0.238342
DYNLT3	proteome	0	0.217617
MYBPC2	proteome	0.122183	0.212435
ENSG00000273108	transcriptome	0.446996	0.207254
TDRD12	transcriptome	0	0.170984
DCTN2	proteome	0.0855283	0.165803
ESRRB	transcriptome	0	0.160622
VNN2	proteome	0.210427	0.15544
HTR7	transcriptome	0	0.150259
ENSG00000234261	transcriptome	0	0.150259
ALOX15B	proteome	0.270089	0.139896
CKM	proteome	0.0475157	0.139896
ZBTB46	transcriptome	0	0.139896
BMP10	proteome	0	0.134715
FAM81B	transcriptome	0	0.129534
CSF2RA	proteome	0.160365	0.124352
EGFLAM	proteome	0	0.124352
MAFK	transcriptome	0.228395	0.119171
FAM185BP	transcriptome	0	0.119171
APBA1	transcriptome	0.251554	0.11399
SH2D4A	transcriptome	0	0.11399
ENSG00000286964	transcriptome	0	0.11399
S100A10	proteome	0.160365	0.108808
TKTL2	transcriptome	0	0.108808
SDF2	proteome	0	0.108808
UBE2S	proteome	-0.0450149	0.108808
VIM	proteome	0.292266	0.103627
ZFYVE27	proteome	0	0.103627
HIVEP3	transcriptome	0	0.0984456
IGFBP2	transcriptome	0.135045	0.0880829
FAM124A	transcriptome	0	0.0880829
SFTPB	proteome	0	0.0880829
ENSG00000248936	transcriptome	0.0855283	0.0829016
ATOH8	transcriptome	0	0.0829016
UQCRB	proteome	0.101819	0.0777202
PDE1A	proteome	0	0.0777202
HNF4A	proteome	0.0900297	0.0725389
FCRL1	proteome	0.0407277	0.0725389
KCNIP1	proteome	0	0.0725389
DEPP1	proteome	0	0.0673575
HORMAD2	proteome	0	0.0673575
LTBP1	transcriptome	0	0.0621762
CEP170P1	transcriptome	0	0.0621762
LRIT3	transcriptome	0	0.0621762
ENSG00000253256	transcriptome	0	0.0621762
TYRO3	proteome	0	0.0621762
ZNF677	transcriptome	0	0.0569948
HAPLN1	proteome	0	0.0569948
LCN2	proteome	0	0.0569948
RGS16	proteome	0	0.0569948
ALOX15B	transcriptome	-0.0503107	0.0569948
HPSE	proteome	0.244366	0.0518135
ZAP70	proteome	0.135045	0.0518135
ZNF773	transcriptome	0	0.0518135
SDR42E1	transcriptome	0	0.0518135
GIMD1	proteome	0	0.0518135
TBX22	proteome	0	0.0518135
U2AF2	proteome	0	0.0518135
FAM135A	transcriptome	-0.0475157	0.0518135
CDR2L	transcriptome	-0.0534552	0.0518135
ACE	transcriptome	0.162911	0.0466321
ACBD7	proteome	0.135045	0.0466321
BMI1	proteome	0	0.0466321
BST2	proteome	0	0.0466321
SERTAD3	proteome	0	0.0466321
TULP1	proteome	0	0.0466321
UPP1	proteome	0	0.0466321
B3GNT8	proteome	0.150932	0.0414508
CRTC3	proteome	0	0.0414508
EHD3	transcriptome	0	0.0414508
DUSP6	transcriptome	0	0.0414508
NETO2	transcriptome	0	0.0414508
GPR137C	transcriptome	0	0.0414508
ZNRF3	transcriptome	0	0.0414508
ENSG00000280239	transcriptome	0	0.0414508
LDB2	proteome	0	0.0414508
TNNT2	proteome	0	0.0414508
VOPP1	proteome	0	0.0414508
GRB10	transcriptome	0.195653	0.0362694
TNNI2	proteome	0.190651	0.0362694
ENSG00000254614	transcriptome	0.158624	0.0362694
DLL1	proteome	0.0450149	0.0362694
ZNF304	transcriptome	0	0.0362694
OXTR	transcriptome	0	0.0362694
MT1F	transcriptome	0	0.0362694
RNF208	transcriptome	0	0.0362694
CEACAMP3	transcriptome	0	0.0362694
ENSG00000258344	transcriptome	0	0.0362694
GCHFR	proteome	0	0.0362694
PHOSPHO1	proteome	0	0.0362694
SCARF1	proteome	0	0.0362694
ENSG00000236723	transcriptome	-0.0371862	0.0362694
KCNG2	transcriptome	-0.0593946	0.0362694
CYP19A1	transcriptome	0.249457	0.0310881
TNFRSF9	proteome	0.100621	0.0310881
BMERB1	proteome	0	0.0310881
COL2A1	proteome	0	0.0310881
SAMD15	transcriptome	0	0.0310881
AKR1E2	transcriptome	0	0.0310881
LRFN4	proteome	0	0.0310881
KBTBD7	transcriptome	-0.0450149	0.0310881
IL7	proteome	-0.0857426	0.0310881
COL26A1	transcriptome	0.135045	0.0259067
SENCR	transcriptome	0.135045	0.0259067
PID1	transcriptome	0.0475157	0.0259067
ATG3	proteome	0	0.0259067
MACIR	transcriptome	0	0.0259067
ZMIZ1-AS1	transcriptome	0	0.0259067
RPL3P4	transcriptome	0	0.0259067
ENSG00000259952	transcriptome	0	0.0259067
ENSG00000260060	transcriptome	0	0.0259067
ENSG00000285679	transcriptome	0	0.0259067
LMNB2	proteome	0	0.0259067
SERPINE1	proteome	0	0.0259067
ATP2B1	transcriptome	-0.0427641	0.0259067
ENSG00000272468	transcriptome	0.310157	0.0207254
DEFB135	proteome	0.142547	0.0207254
ZNF502	transcriptome	0.0407277	0.0207254
DNAJC18	proteome	0	0.0207254
ACRBP	transcriptome	0	0.0207254
STON2	transcriptome	0	0.0207254
NFKBID	transcriptome	0	0.0207254
RGPD8	transcriptome	0	0.0207254
ENSG00000227741	transcriptome	0	0.0207254
LINC02416	transcriptome	0	0.0207254
ENSG00000260698	transcriptome	0	0.0207254
GOLGA8T	transcriptome	0	0.0207254
ENSG00000284606	transcriptome	0	0.0207254
HMX2	proteome	0	0.0207254
VSTM4	proteome	0	0.0207254
CPQ	proteome	0.263164	0.015544
DGKB	proteome	0.23037	0.015544
DKKL1	proteome	0.150932	0.015544
ZFP30	transcriptome	0.0900297	0.015544
ADRA2A	transcriptome	0.0450149	0.015544
OTUD7A	transcriptome	0.0450149	0.015544
RLN2	proteome	0.0427641	0.015544
NAGPA	proteome	0.0407277	0.015544
METTL24	proteome	0.0371862	0.015544
CATIP	proteome	0.0356368	0.015544
CCNB1IP1	proteome	0	0.015544
CDH7	proteome	0	0.015544
CRABP1	proteome	0	0.015544
KCNK10	transcriptome	0	0.015544
PDLIM1	transcriptome	0	0.015544
NRN1	transcriptome	0	0.015544
TTLL7	transcriptome	0	0.015544
IL31RA	transcriptome	0	0.015544
IRF2BP2	transcriptome	0	0.015544
MT1E	transcriptome	0	0.015544
ABLIM3	transcriptome	0	0.015544
NAT8B	transcriptome	0	0.015544
ENSG00000228506	transcriptome	0	0.015544
HYI-AS1	transcriptome	0	0.015544
RB1-DT	transcriptome	0	0.015544
CNTF	transcriptome	0	0.015544
ENSG00000255649	transcriptome	0	0.015544
ENSG00000260111	transcriptome	0	0.015544
MYL12-AS1	transcriptome	0	0.015544
SF1-DT	transcriptome	0	0.015544
FETUB	proteome	0	0.015544
HINT1	proteome	0	0.015544
NSMCE1	proteome	0	0.015544
OXLD1	proteome	0	0.015544
PELI1	proteome	0	0.015544
ZBTB7A	proteome	0	0.015544
RHOBTB1	transcriptome	-0.0160767	0.015544
SIAE	transcriptome	-0.0407277	0.015544
THAP11	proteome	0.392272	0.0103627
LEFTY2	proteome	0.171057	0.0103627
ASTL	transcriptome	0.160365	0.0103627
TNRC6B	proteome	0.160365	0.0103627
PLOD2	transcriptome	0.100621	0.0103627
FSHB	proteome	0.100621	0.0103627
EIF2S2P4	transcriptome	0.0950314	0.0103627
SAPCD2	transcriptome	0.0855283	0.0103627
GSR	transcriptome	0.0822011	0.0103627
GFRA3	proteome	0.0743724	0.0103627
PPIF	transcriptome	0.0570188	0.0103627
ENSG00000251661	transcriptome	0.0570188	0.0103627
RGCC	transcriptome	0.0534552	0.0103627
TAX1BP3	transcriptome	0.0388765	0.0103627
LINC02889	transcriptome	0.0103295	0.0103627
BPIFA2	proteome	0	0.0103627
CHAD	proteome	0	0.0103627
CNDP2	proteome	0	0.0103627
PRTFDC1	transcriptome	0	0.0103627
FAM98A	transcriptome	0	0.0103627
DYNLRB1	transcriptome	0	0.0103627
F2RL3	transcriptome	0	0.0103627
PKIB	transcriptome	0	0.0103627
MRPL15	transcriptome	0	0.0103627
MMRN1	transcriptome	0	0.0103627
RGS18	transcriptome	0	0.0103627
THRB	transcriptome	0	0.0103627
SPAG17	transcriptome	0	0.0103627
RRAD	transcriptome	0	0.0103627
ZNF596	transcriptome	0	0.0103627
ODAPH	transcriptome	0	0.0103627
ADGRB1	transcriptome	0	0.0103627
ENSG00000225313	transcriptome	0	0.0103627
ENSG00000226526	transcriptome	0	0.0103627
ZNF674-AS1	transcriptome	0	0.0103627
SNRPGP10	transcriptome	0	0.0103627
CBR3-AS1	transcriptome	0	0.0103627
ENSG00000246203	transcriptome	0	0.0103627
ENSG00000250519	transcriptome	0	0.0103627
ENSG00000259354	transcriptome	0	0.0103627
ENSG00000260669	transcriptome	0	0.0103627
ENSG00000262831	transcriptome	0	0.0103627
ENSG00000267030	transcriptome	0	0.0103627
ENSG00000279805	transcriptome	0	0.0103627
ENSG00000286681	transcriptome	0	0.0103627
FBP2	proteome	0	0.0103627
LY96	proteome	0	0.0103627
MLIP	proteome	0	0.0103627
MST1	proteome	0	0.0103627
MTMR6	proteome	0	0.0103627
NKIRAS2	proteome	0	0.0103627
ODC1	proteome	0	0.0103627
PCDH9	proteome	0	0.0103627
TNC	proteome	0	0.0103627
TNNT3	proteome	0	0.0103627
VCAM1	proteome	0	0.0103627
YWHAH	transcriptome	-0.0371862	0.0103627
TBXA2R	transcriptome	-0.0570188	0.0103627
ARRDC3	proteome	-0.0610916	0.0103627
TNF	transcriptome	-0.114038	0.0103627
CETP	transcriptome	0.323276	0.00518135
H2AW	proteome	0.299349	0.00518135
ZNF736	transcriptome	0.265243	0.00518135
NOTUM	proteome	0.222574	0.00518135
GLIPR1L2	transcriptome	0.183275	0.00518135
NISCH	proteome	0.175808	0.00518135
CD200R1	proteome	0.173307	0.00518135
ENSG00000223725	transcriptome	0.156123	0.00518135
ENSG00000228084	transcriptome	0.100621	0.00518135
MB21D2	transcriptome	0.0900297	0.00518135
SFN	proteome	0.0900297	0.00518135
CD8A	proteome	0.0855283	0.00518135
CWF19L1	proteome	0.0570188	0.00518135
ENSG00000261341	transcriptome	0.0503107	0.00518135
ENSG00000264578	transcriptome	0.0503107	0.00518135
ENSG00000260563	transcriptome	0.0427641	0.00518135
PHOSPHO2	proteome	0.0427641	0.00518135
ATXN7L3-AS1	transcriptome	0.0407277	0.00518135
NEFL	proteome	0.0407277	0.00518135
IGLV4-60	transcriptome	0.0388765	0.00518135
APBB2	proteome	0	0.00518135
ATP13A1	proteome	0	0.00518135
BCAP31	proteome	0	0.00518135
BCL6	proteome	0	0.00518135
BECN1	proteome	0	0.00518135
CASK	proteome	0	0.00518135
CNGB1	proteome	0	0.00518135
CPNE7	proteome	0	0.00518135
NME1-NME2	transcriptome	0	0.00518135
TSPAN9	transcriptome	0	0.00518135
ARHGAP6	transcriptome	0	0.00518135
CAPN3	transcriptome	0	0.00518135
OCA2	transcriptome	0	0.00518135
ERLIN1	transcriptome	0	0.00518135
HTATIP2	transcriptome	0	0.00518135
TUBA4A	transcriptome	0	0.00518135
SHBG	transcriptome	0	0.00518135
BHLHE40	transcriptome	0	0.00518135
SDS	transcriptome	0	0.00518135
PHLDA1	transcriptome	0	0.00518135
CYP11A1	transcriptome	0	0.00518135
IL19	transcriptome	0	0.00518135
CTU1	transcriptome	0	0.00518135
WDR17	transcriptome	0	0.00518135
WDR64	transcriptome	0	0.00518135
AK8	transcriptome	0	0.00518135
RAPSN	transcriptome	0	0.00518135
TRIM68	transcriptome	0	0.00518135
HEXIM2	transcriptome	0	0.00518135
MN1	transcriptome	0	0.00518135
PRSS27	transcriptome	0	0.00518135
PCP2	transcriptome	0	0.00518135
AMZ1	transcriptome	0	0.00518135
NRIP3	transcriptome	0	0.00518135
GPR157	transcriptome	0	0.00518135
URAD	transcriptome	0	0.00518135
TCEAL9	transcriptome	0	0.00518135
NOL4L	transcriptome	0	0.00518135
TEX45	transcriptome	0	0.00518135
OR6K3	transcriptome	0	0.00518135
CD300LD	transcriptome	0	0.00518135
SPDYC	transcriptome	0	0.00518135
AKR7L	transcriptome	0	0.00518135
TRGV5	transcriptome	0	0.00518135
ENSG00000212978	transcriptome	0	0.00518135
EXOC3-AS1	transcriptome	0	0.00518135
ENSG00000224790	transcriptome	0	0.00518135
ENSG00000225885	transcriptome	0	0.00518135
ENSG00000225936	transcriptome	0	0.00518135
ENSG00000226699	transcriptome	0	0.00518135
ABHD17AP6	transcriptome	0	0.00518135
ENSG00000227407	transcriptome	0	0.00518135
MED8-AS1	transcriptome	0	0.00518135
TOB1-AS1	transcriptome	0	0.00518135
DPY19L1P2	transcriptome	0	0.00518135
LINC02777	transcriptome	0	0.00518135
NPIPA9	transcriptome	0	0.00518135
ENSG00000234162	transcriptome	0	0.00518135
ENSG00000234961	transcriptome	0	0.00518135
SSR4P1	transcriptome	0	0.00518135
ENSG00000236990	transcriptome	0	0.00518135
ENSG00000238279	transcriptome	0	0.00518135
RPS2P5	transcriptome	0	0.00518135
HLA-L	transcriptome	0	0.00518135
ENSG00000248774	transcriptome	0	0.00518135
ENSG00000250424	transcriptome	0	0.00518135
LINC02728	transcriptome	0	0.00518135
SMG1P6	transcriptome	0	0.00518135
LINC02235	transcriptome	0	0.00518135
SYS1-DBNDD2	transcriptome	0	0.00518135
ENSG00000255931	transcriptome	0	0.00518135
MYG1-AS1	transcriptome	0	0.00518135
ENSG00000258572	transcriptome	0	0.00518135
ENSG00000260537	transcriptome	0	0.00518135
ENSG00000262412	transcriptome	0	0.00518135
ENSG00000267769	transcriptome	0	0.00518135
ENSG00000269476	transcriptome	0	0.00518135
ENSG00000270087	transcriptome	0	0.00518135
ENSG00000271959	transcriptome	0	0.00518135
SAP30-DT	transcriptome	0	0.00518135
ENSG00000274425	transcriptome	0	0.00518135
ENSG00000274818	transcriptome	0	0.00518135
ENSG00000280537	transcriptome	0	0.00518135
FRG1EP	transcriptome	0	0.00518135
LRTOMT	transcriptome	0	0.00518135
ENSG00000285579	transcriptome	0	0.00518135
ENSG00000286389	transcriptome	0	0.00518135
ENSG00000286415	transcriptome	0	0.00518135
FCRL4	proteome	0	0.00518135
FCRL5	proteome	0	0.00518135
FOXP3	proteome	0	0.00518135
FSD1	proteome	0	0.00518135
FUBP1	proteome	0	0.00518135
GPD1	proteome	0	0.00518135
GPX3	proteome	0	0.00518135
H1-2	proteome	0	0.00518135
HIPK3	proteome	0	0.00518135
HOPX	proteome	0	0.00518135
HOXC11	proteome	0	0.00518135
HSPG2	proteome	0	0.00518135
IARS1	proteome	0	0.00518135
IL2RB	proteome	0	0.00518135
IQCD	proteome	0	0.00518135
ITGA5	proteome	0	0.00518135
LILRB1	proteome	0	0.00518135
LNPK	proteome	0	0.00518135
LRFN1	proteome	0	0.00518135
LY6G6D	proteome	0	0.00518135
MBD1	proteome	0	0.00518135
MOSPD1	proteome	0	0.00518135
NDUFB4	proteome	0	0.00518135
NOSIP	proteome	0	0.00518135
OTOR	proteome	0	0.00518135
PCK2	proteome	0	0.00518135
PFDN4	proteome	0	0.00518135
PLXNA1	proteome	0	0.00518135
PZP	proteome	0	0.00518135
RFXAP	proteome	0	0.00518135
RPS6KB2	proteome	0	0.00518135
SELL	proteome	0	0.00518135
SEMA7A	proteome	0	0.00518135
SLC26A7	proteome	0	0.00518135
SLC27A2	proteome	0	0.00518135
SULT6B1	proteome	0	0.00518135
SUMF1	proteome	0	0.00518135
TGM3	proteome	0	0.00518135
THSD1	proteome	0	0.00518135
TPPP2	proteome	0	0.00518135
TRIM72	proteome	0	0.00518135
TTC32	proteome	0	0.00518135
VEGFA	proteome	0	0.00518135
YBX1	proteome	0	0.00518135
KIAA1328	transcriptome	-0.0450149	0.00518135
SEMA3A	transcriptome	-0.0475157	0.00518135
LINC01002	transcriptome	-0.0814555	0.00518135
PPARD	transcriptome	-0.0900297	0.00518135
PCBD1	proteome	-0.0900297	0.00518135
A1BG	proteome	0	0
CLU	transcriptome	0.5629	0
LRRC3B	proteome	0.407902	0
CLTA	proteome	0.346615	0
ENSG00000233836	transcriptome	0.344489	0
RAD23B	proteome	0.325822	0
NUCB1	proteome	0.321194	0
C1orf54	transcriptome	0.320731	0
SRSF7	proteome	0.296274	0
RBBP4	proteome	0.295461	0
TPPP3	transcriptome	0.270089	0
NBPF9	transcriptome	0.248439	0
TBC1D10A	transcriptome	0.244366	0
EBI3	proteome	0.237578	0
HNRNPA1	proteome	0.237578	0
UGDH	transcriptome	0.233259	0
UTS2B	proteome	0.230791	0
DNMT3L	proteome	0.23037	0
PTPN13	transcriptome	0.220573	0
WNT11	transcriptome	0.213821	0
EPHA4	proteome	0.213821	0
ABRAXAS2	proteome	0.203639	0
BRPF1	proteome	0.203639	0
RAPH1	transcriptome	0.203639	0
ICAM2	proteome	0.201942	0
GSS	proteome	0.201243	0
LILRB4	proteome	0.201243	0
SLC6A14	proteome	0.201243	0
ERCC1	proteome	0.194382	0
ZC3H12B	transcriptome	0.190651	0
GP1BA	transcriptome	0.190063	0
TNFRSF25	transcriptome	0.190063	0
SLC66A1L	proteome	0.190063	0
PDE5A	transcriptome	0.183275	0
CUTA	proteome	0.180059	0
KCNMB4	transcriptome	0.180059	0
GTPBP2	transcriptome	0.180059	0
ZBTB21	transcriptome	0.180059	0
LINC00910	transcriptome	0.180059	0
ENSG00000229021	transcriptome	0.180059	0
CCND3	transcriptome	0.178374	0
AQP10	transcriptome	0.171057	0
VWDE	transcriptome	0.171057	0
SAMD14	transcriptome	0.171057	0
SH3TC2	transcriptome	0.171057	0
LINC01948	transcriptome	0.171057	0
HDGFL3	proteome	0.171057	0
WFDC3	proteome	0.171057	0
OVGP1	transcriptome	0.162911	0
MRPL17	transcriptome	0.162911	0
LTB	proteome	0.162911	0
ZNF230	proteome	0.162911	0
C3orf14	transcriptome	0.160365	0
SYTL4	proteome	0.160365	0
CALD1	transcriptome	0.159394	0
SIRPG	transcriptome	0.150932	0
MPZL1	transcriptome	0.150932	0
PDK2	proteome	0.150932	0
H2BC21	proteome	0.145342	0
CLSTN1	proteome	0.142547	0
KRT8	transcriptome	0.142547	0
C12orf42	transcriptome	0.142547	0
PRAMENP	transcriptome	0.142547	0
IP6K2	proteome	0.142547	0
RPRD1B	proteome	0.142547	0
RIPK2-DT	transcriptome	0.141349	0
RBBP5	proteome	0.14034	0
EMC10	proteome	0.140046	0
TUBB1	transcriptome	0.140046	0
ENSG00000249258	transcriptome	0.140046	0
CDON	proteome	0.138596	0
SNRPC	proteome	0.135839	0
ALDH1B1	proteome	0.135045	0
CILP2	proteome	0.135045	0
MYL12A	transcriptome	0.135045	0
HMBS	transcriptome	0.135045	0
RBM39	proteome	0.135045	0
TMEM132B	proteome	0.135045	0
PLXNA1	transcriptome	0.131766	0
ENSG00000255339	transcriptome	0.131582	0
ARHGDIA	proteome	0.128292	0
DR1	proteome	0.128292	0
KIAA2013	transcriptome	0.128292	0
IGLV1-36	transcriptome	0.128292	0
LCE3C	proteome	0.128292	0
MYB	proteome	0.128292	0
TEAD4	proteome	0.128292	0
ZFAND5	proteome	0.128292	0
ADAMTS17	transcriptome	0.122183	0
KATNAL2	transcriptome	0.122183	0
TPST1	transcriptome	0.122183	0
EGFL7	transcriptome	0.122183	0
GAS5	transcriptome	0.122183	0
ENSG00000248898	transcriptome	0.122183	0
PITX3	proteome	0.122183	0
MIRLET7A1HG	transcriptome	0.116629	0
TREML1	transcriptome	0.116102	0
PMS2P5	transcriptome	0.114038	0
CD200R1L	transcriptome	0.114038	0
ENSG00000269968	transcriptome	0.114038	0
ENSG00000273628	transcriptome	0.114038	0
FCMR	proteome	0.114038	0
ISL1	proteome	0.114038	0
ENSG00000285534	transcriptome	0.111559	0
ADGRE2	proteome	0.10691	0
CA10	proteome	0.10691	0
CRLF2	proteome	0.10691	0
TARS1	transcriptome	0.10691	0
MOB3B	transcriptome	0.10691	0
IQCN	transcriptome	0.10691	0
TOE1	transcriptome	0.10691	0
RBMS3	transcriptome	0.10691	0
RNASE2	transcriptome	0.10691	0
DNAJC28	transcriptome	0.10691	0
ENSG00000223478	transcriptome	0.10691	0
GAS6-AS1	transcriptome	0.10691	0
ENSG00000249141	transcriptome	0.10691	0
GTF2E1	proteome	0.10691	0
MANSC1	proteome	0.10691	0
NCR3	proteome	0.10691	0
NT5E	proteome	0.10691	0
PAXIP1	proteome	0.10691	0
RPL11	proteome	0.10691	0
SPN	proteome	0.10691	0
CATSPERG	transcriptome	0.100621	0
PRDX5	transcriptome	0.100621	0
ENSG00000215156	transcriptome	0.100621	0
ENSG00000226281	transcriptome	0.100621	0
ENSG00000232063	transcriptome	0.100621	0
ENSG00000259081	transcriptome	0.100621	0
ENSG00000261542	transcriptome	0.100621	0
ENSG00000262223	transcriptome	0.100621	0
ENSG00000280037	transcriptome	0.100621	0
GK5	proteome	0.100621	0
HMOX2	proteome	0.100621	0
INSL4	proteome	0.100621	0
KDR	proteome	0.100621	0
PRKAR2A	proteome	0.100621	0
RBL2	proteome	0.100621	0
GGT5	proteome	0.0953256	0
CKS1B	proteome	0.0950314	0
CXCL16	proteome	0.0950314	0
EGF	proteome	0.0950314	0
CTSA	transcriptome	0.0950314	0
JAK3	transcriptome	0.0950314	0
ZNF14	transcriptome	0.0950314	0
USP46	transcriptome	0.0950314	0
ALMS1	transcriptome	0.0950314	0
CHST8	transcriptome	0.0950314	0
GNAZ	transcriptome	0.0950314	0
CDC42EP1	transcriptome	0.0950314	0
PPP1R3D	transcriptome	0.0950314	0
CENPE	transcriptome	0.0950314	0
TEPP	transcriptome	0.0950314	0
ENSG00000237311	transcriptome	0.0950314	0
LINC02482	transcriptome	0.0950314	0
ENSG00000267666	transcriptome	0.0950314	0
ENSG00000268518	transcriptome	0.0950314	0
KCNE1B	transcriptome	0.0950314	0
FCGRT	proteome	0.0950314	0
HENMT1	proteome	0.0950314	0
KIT	proteome	0.0950314	0
MSRB1	proteome	0.0950314	0
SCIMP	proteome	0.0950314	0
UNC5C	proteome	0.0950314	0
ZHX1	proteome	0.0950314	0
FAM89A	transcriptome	0.0922364	0
ASF1A	proteome	0.0900297	0
CGREF1	proteome	0.0900297	0
CLK2	proteome	0.0900297	0
KCNC4	transcriptome	0.0900297	0
MAD2L1BP	transcriptome	0.0900297	0
EIF2S1	transcriptome	0.0900297	0
PCSK6	transcriptome	0.0900297	0
CD300C	transcriptome	0.0900297	0
FADD	transcriptome	0.0900297	0
SELP	transcriptome	0.0900297	0
BEND2	transcriptome	0.0900297	0
RAP2C-AS1	transcriptome	0.0900297	0
LINC00402	transcriptome	0.0900297	0
PDE4DIPP2	transcriptome	0.0900297	0
GHRH	proteome	0.0900297	0
IL11RA	proteome	0.0900297	0
KLHL41	proteome	0.0900297	0
PSIP1	proteome	0.0900297	0
RPS20	proteome	0.0900297	0
SAP30L	proteome	0.0900297	0
SCGB3A1	proteome	0.0900297	0
AGRN	proteome	0.0882434	0
CD93	proteome	0.0857426	0
NADK	proteome	0.0857426	0
AGR3	proteome	0.0855283	0
B4GALT6	proteome	0.0855283	0
CTNNBIP1	proteome	0.0855283	0
CTSG	proteome	0.0855283	0
NDUFAF1	transcriptome	0.0855283	0
SSBP2	transcriptome	0.0855283	0
LINC00623	transcriptome	0.0855283	0
LINC02631	transcriptome	0.0855283	0
LACTB2-AS1	transcriptome	0.0855283	0
PTP4A2P2	transcriptome	0.0855283	0
HYAL4	proteome	0.0855283	0
PYCR2	proteome	0.0855283	0
TCEAL4	proteome	0.0855283	0
PMPCA	proteome	0.0838914	0
AHCY	proteome	0.0814555	0
ALDH1A3	proteome	0.0814555	0
CDC25A	proteome	0.0814555	0
DNTTIP1	transcriptome	0.0814555	0
GRM2	transcriptome	0.0814555	0
PLXNB3	transcriptome	0.0814555	0
ENSG00000204584	transcriptome	0.0814555	0
ENSG00000231170	transcriptome	0.0814555	0
ENSG00000255306	transcriptome	0.0814555	0
MIOS-DT	transcriptome	0.0814555	0
PLXND1	proteome	0.0814555	0
RNASE10	proteome	0.0814555	0
ROBO2	proteome	0.0814555	0
SECTM1	proteome	0.0814555	0
SF1	proteome	0.0814555	0
SHOX	proteome	0.0814555	0
TSHR	proteome	0.0814555	0
CCDC126	proteome	0.077753	0
TUT4	transcriptome	0.077753	0
WDR86	transcriptome	0.077753	0
ZNF418	transcriptome	0.077753	0
C3orf35	transcriptome	0.077753	0
ENSG00000227704	transcriptome	0.077753	0
CCDC144NL-AS1	transcriptome	0.077753	0
H2AZ1	proteome	0.077753	0
MTRF1L	proteome	0.077753	0
NETO1	proteome	0.077753	0
PECAM1	proteome	0.077753	0
TICAM2	proteome	0.077753	0
DTX3L	transcriptome	0.0743724	0
ENSG00000283761	transcriptome	0.0743724	0
KCTD10	proteome	0.0743724	0
MLF1	proteome	0.0712735	0
TXNRD1	proteome	0.0712735	0
ANOS1	proteome	0.0697241	0
HSPA8	transcriptome	0.0661826	0
MRPL36	transcriptome	0.065791	0
BEX1	transcriptome	0.0610916	0
TMSB15B	transcriptome	0.0610916	0
HLA-G	transcriptome	0.0610916	0
GUCD1	proteome	0.0610916	0
LY75	proteome	0.0610916	0
ABI3	proteome	0.0570188	0
C10orf105	proteome	0.0570188	0
PLA2G12A	transcriptome	0.0570188	0
ZNF331	transcriptome	0.0570188	0
FOXO1	transcriptome	0.0570188	0
MRAS	transcriptome	0.0570188	0
SMTN	transcriptome	0.0570188	0
MYL6B	transcriptome	0.0570188	0
ENSG00000272345	transcriptome	0.0570188	0
PGR	proteome	0.0570188	0
RIOX2	proteome	0.0570188	0
CABP2	proteome	0.0534552	0
COLEC12	proteome	0.0534552	0
DUSP10	proteome	0.0534552	0
ITPKC	transcriptome	0.0534552	0
HSF4	transcriptome	0.0534552	0
PDCD4	transcriptome	0.0534552	0
MIR4435-2HG	transcriptome	0.0534552	0
SEPTIN7P13	transcriptome	0.0534552	0
FPR3	transcriptome	0.0534552	0
IGLC2	transcriptome	0.0534552	0
HSPA7	transcriptome	0.0534552	0
PHKA2-AS1	transcriptome	0.0534552	0
ENSG00000260273	transcriptome	0.0534552	0
LINC01963	transcriptome	0.0534552	0
AGAP12P	transcriptome	0.0534552	0
IL5	proteome	0.0534552	0
MYL9	proteome	0.0534552	0
PIK3AP1	proteome	0.0534552	0
THAP4	proteome	0.0534552	0
CINP	proteome	0.0503107	0
CLEC2L	proteome	0.0503107	0
COL9A3	proteome	0.0503107	0
DEFB110	proteome	0.0503107	0
EDA	proteome	0.0503107	0
CEP89	transcriptome	0.0503107	0
PROSER2	transcriptome	0.0503107	0
FAM81A	transcriptome	0.0503107	0
TLR3	transcriptome	0.0503107	0
SHLD2P1	transcriptome	0.0503107	0
CX3CR1	transcriptome	0.0503107	0
ROR2	transcriptome	0.0503107	0
PHLDA3	transcriptome	0.0503107	0
DOLK	transcriptome	0.0503107	0
KBTBD11	transcriptome	0.0503107	0
ENSG00000226266	transcriptome	0.0503107	0
DCST1-AS1	transcriptome	0.0503107	0
TRIM51EP	transcriptome	0.0503107	0
C13orf46	transcriptome	0.0503107	0
ENSG00000287757	transcriptome	0.0503107	0
FAS	proteome	0.0503107	0
H2BU1	proteome	0.0503107	0
IL1B	proteome	0.0503107	0
KHDRBS2	proteome	0.0503107	0
LGALS3BP	proteome	0.0503107	0
MPP6	proteome	0.0503107	0
MYG1	proteome	0.0503107	0
PHYHD1	proteome	0.0503107	0
ROS1	proteome	0.0503107	0
CCK	proteome	0.0475157	0
CST2	proteome	0.0475157	0
CAPG	transcriptome	0.0475157	0
GEMIN5	transcriptome	0.0475157	0
SEC14L5	transcriptome	0.0475157	0
H1-3	transcriptome	0.0475157	0
CTSL	transcriptome	0.0475157	0
SQOR	transcriptome	0.0475157	0
IDH1	transcriptome	0.0475157	0
KCTD15	transcriptome	0.0475157	0
BEND7	transcriptome	0.0475157	0
MAGEH1	transcriptome	0.0475157	0
EVL	transcriptome	0.0475157	0
ENSG00000205740	transcriptome	0.0475157	0
TRBV4-1	transcriptome	0.0475157	0
SLC35E2A	transcriptome	0.0475157	0
KIF1C-AS1	transcriptome	0.0475157	0
ENSG00000230305	transcriptome	0.0475157	0
LINC02541	transcriptome	0.0475157	0
LNCAROD	transcriptome	0.0475157	0
RPL12P27	transcriptome	0.0475157	0
TRBV7-7	transcriptome	0.0475157	0
ENSG00000255655	transcriptome	0.0475157	0
SNHG1	transcriptome	0.0475157	0
ENSG00000259869	transcriptome	0.0475157	0
ENSG00000260228	transcriptome	0.0475157	0
ENSG00000263798	transcriptome	0.0475157	0
H2AC8	transcriptome	0.0475157	0
PKD1L3	transcriptome	0.0475157	0
ENSG00000279741	transcriptome	0.0475157	0
ENSG00000284060	transcriptome	0.0475157	0
ENSG00000287170	transcriptome	0.0475157	0
EPHA6	proteome	0.0475157	0
FCGR2A	proteome	0.0475157	0
GTPBP10	proteome	0.0475157	0
HES3	proteome	0.0475157	0
PARK7	proteome	0.0475157	0
PIH1D2	proteome	0.0475157	0
POLE3	proteome	0.0475157	0
RGS8	proteome	0.0475157	0
VSIG1	proteome	0.0475157	0
WNT3A	proteome	0.0475157	0
CCL24	proteome	0.0450149	0
CDKN3	proteome	0.0450149	0
CFAP45	proteome	0.0450149	0
CTSZ	proteome	0.0450149	0
EHD4	proteome	0.0450149	0
EIF5A2	proteome	0.0450149	0
IKZF5	transcriptome	0.0450149	0
GMNN	transcriptome	0.0450149	0
COL7A1	transcriptome	0.0450149	0
POLR1G	transcriptome	0.0450149	0
MRPS28	transcriptome	0.0450149	0
SLC25A25	transcriptome	0.0450149	0
RLN3	transcriptome	0.0450149	0
GPR34	transcriptome	0.0450149	0
CYP4F22	transcriptome	0.0450149	0
PHOSPHO1	transcriptome	0.0450149	0
HCAR2	transcriptome	0.0450149	0
KRT17P2	transcriptome	0.0450149	0
LINC02731	transcriptome	0.0450149	0
IL9RP3	transcriptome	0.0450149	0
ENSG00000253476	transcriptome	0.0450149	0
ENSG00000260536	transcriptome	0.0450149	0
TSHZ3-AS1	transcriptome	0.0450149	0
ENSG00000278206	transcriptome	0.0450149	0
FAM169B	transcriptome	0.0450149	0
ENSG00000286525	transcriptome	0.0450149	0
EPS8L1	proteome	0.0450149	0
GP1BA	proteome	0.0450149	0
IGFBPL1	proteome	0.0450149	0
IL17D	proteome	0.0450149	0
ITIH2	proteome	0.0450149	0
MOB1B	proteome	0.0450149	0
MPG	proteome	0.0450149	0
MRFAP1L1	proteome	0.0450149	0
NOTCH1	proteome	0.0450149	0
PDP1	proteome	0.0450149	0
RS1	proteome	0.0450149	0
SH3BGRL3	proteome	0.0450149	0
SULT1A3	proteome	0.0450149	0
ANXA1	proteome	0.0427641	0
B4GALT2	proteome	0.0427641	0
CDH15	proteome	0.0427641	0
JARID2	transcriptome	0.0427641	0
PGRMC1	transcriptome	0.0427641	0
CRYM	transcriptome	0.0427641	0
GALK1	transcriptome	0.0427641	0
RHAG	transcriptome	0.0427641	0
LRIF1	transcriptome	0.0427641	0
CMPK2	transcriptome	0.0427641	0
PLA1A	transcriptome	0.0427641	0
WDR19	transcriptome	0.0427641	0
F2RL1	transcriptome	0.0427641	0
CLEC1B	transcriptome	0.0427641	0
ENSG00000170161	transcriptome	0.0427641	0
TDRP	transcriptome	0.0427641	0
LINC00334	transcriptome	0.0427641	0
ZNF69	transcriptome	0.0427641	0
IGKV3D-11	transcriptome	0.0427641	0
FTH1P10	transcriptome	0.0427641	0
ENSG00000232220	transcriptome	0.0427641	0
DIAPH2-AS1	transcriptome	0.0427641	0
IGKV2D-28	transcriptome	0.0427641	0
PPM1K-DT	transcriptome	0.0427641	0
FASLG	proteome	0.0427641	0
NAGK	proteome	0.0427641	0
PQBP1	proteome	0.0427641	0
ARHGAP36	proteome	0.0407277	0
BUD31	proteome	0.0407277	0
RAI14	transcriptome	0.0407277	0
CRISPLD2	transcriptome	0.0407277	0
TRIM22	transcriptome	0.0407277	0
ARHGEF11	transcriptome	0.0407277	0
TRA2B	transcriptome	0.0407277	0
TGFB1I1	transcriptome	0.0407277	0
APCDD1	transcriptome	0.0407277	0
PPBP	transcriptome	0.0407277	0
AXL	transcriptome	0.0407277	0
SLFN11	transcriptome	0.0407277	0
CCDC121	transcriptome	0.0407277	0
SLC25A29	transcriptome	0.0407277	0
ASPH	transcriptome	0.0407277	0
ENSG00000232855	transcriptome	0.0407277	0
ENSG00000236263	transcriptome	0.0407277	0
ENSG00000242324	transcriptome	0.0407277	0
ENSG00000259182	transcriptome	0.0407277	0
NDUFV2-AS1	transcriptome	0.0407277	0
ENSG00000277763	transcriptome	0.0407277	0
FZD8	proteome	0.0407277	0
HEY1	proteome	0.0407277	0
HMGB1	proteome	0.0407277	0
HNRNPDL	proteome	0.0407277	0
HSH2D	proteome	0.0407277	0
SMC3	proteome	0.0407277	0
UFM1	proteome	0.0407277	0
ATP13A1	transcriptome	0.0388765	0
TUBG1	transcriptome	0.0388765	0
ZFP57	transcriptome	0.0388765	0
ENSG00000235288	transcriptome	0.0388765	0
ENSG00000273338	transcriptome	0.0388765	0
GRB7	proteome	0.0388765	0
KXD1	proteome	0.0388765	0
MILR1	proteome	0.0388765	0
PPA1	proteome	0.0388765	0
MINAR1	transcriptome	0.0371862	0
S100A5	proteome	0.0371862	0
PPP1R3G	transcriptome	0.0356368	0
ENSG00000287769	transcriptome	0.0342113	0
TFPI	transcriptome	0.0245265	0
FRMD3	transcriptome	0.00593946	0
ENSG00000244306	transcriptome	0.00529587	0
SMPD4BP	transcriptome	0.00225074	0
A1CF	proteome	0	0
A2M	proteome	0	0
A2ML1	proteome	0	0
A4GALT	proteome	0	0
AACS	proteome	0	0
AADAT	proteome	0	0
AAGAB	proteome	0	0
AAMDC	proteome	0	0
AARS1	proteome	0	0
AARSD1	proteome	0	0
AASDHPPT	proteome	0	0
ABCD4	proteome	0	0
ABCF3	proteome	0	0
ABHD10	proteome	0	0
ABHD12	proteome	0	0
ABHD14A	proteome	0	0
ABHD14B	proteome	0	0
ABHD4	proteome	0	0
ABHD5	proteome	0	0
ABL1	proteome	0	0
ABL2	proteome	0	0
ABLIM3	proteome	0	0
ABO	proteome	0	0
ABR	proteome	0	0
ABRAXAS1	proteome	0	0
ACAA1	proteome	0	0
ACAD8	proteome	0	0
ACADL	proteome	0	0
ACADM	proteome	0	0
ACADS	proteome	0	0
ACADSB	proteome	0	0
ACADVL	proteome	0	0
ACAN	proteome	0	0
ACAP2	proteome	0	0
ACAT1	proteome	0	0
ACAT2	proteome	0	0
ACBD4	proteome	0	0
ACBD6	proteome	0	0
ACE2	proteome	0	0
ACHE	proteome	0	0
ACLY	proteome	0	0
ACO1	proteome	0	0
ACOT12	proteome	0	0
ACOT13	proteome	0	0
ACOT8	proteome	0	0
ACOX1	proteome	0	0
ACP1	proteome	0	0
ACP2	proteome	0	0
ACP3	proteome	0	0
ACP5	proteome	0	0
ACP6	proteome	0	0
ACP7	proteome	0	0
ACRV1	proteome	0	0
ACSF2	proteome	0	0
ACSS2	proteome	0	0
ACTN1	proteome	0	0
ACTN2	proteome	0	0
ACTN4	proteome	0	0
ACVR1	proteome	0	0
ACVR1B	proteome	0	0
ACVR2A	proteome	0	0
ACVR2B	proteome	0	0
ACVRL1	proteome	0	0
ACY1	proteome	0	0
ACY3	proteome	0	0
ACYP1	proteome	0	0
ACYP2	proteome	0	0
ADA	proteome	0	0
ADA2	proteome	0	0
ADAM10	proteome	0	0
ADAM11	proteome	0	0
ADAM12	proteome	0	0
ADAM15	proteome	0	0
ADAM17	proteome	0	0
ADAM19	proteome	0	0
ADAM22	proteome	0	0
ADAM23	proteome	0	0
ADAM28	proteome	0	0
ADAM29	proteome	0	0
ADAM30	proteome	0	0
ADAM32	proteome	0	0
ADAM7	proteome	0	0
ADAM8	proteome	0	0
ADAM9	proteome	0	0
ADAMDEC1	proteome	0	0
ADAMTS1	proteome	0	0
ADAMTS13	proteome	0	0
ADAMTS15	proteome	0	0
ADAMTS3	proteome	0	0
ADAMTS4	proteome	0	0
ADAMTS5	proteome	0	0
ADAMTS6	proteome	0	0
ADAMTSL1	proteome	0	0
ADAMTSL2	proteome	0	0
ADAT1	proteome	0	0
ADAT2	proteome	0	0
ADCYAP1	proteome	0	0
ADCYAP1R1	proteome	0	0
ADD2	proteome	0	0
ADGRB1	proteome	0	0
ADGRB2	proteome	0	0
ADGRB3	proteome	0	0
ADGRD1	proteome	0	0
ADGRE5	proteome	0	0
ADGRF1	proteome	0	0
ADGRF2	proteome	0	0
ADGRF5	proteome	0	0
ADGRG1	proteome	0	0
ADGRG2	proteome	0	0
ADGRG5	proteome	0	0
ADGRL3	proteome	0	0
ADH1A	proteome	0	0
ADH1B	proteome	0	0
ADH1C	proteome	0	0
ADH4	proteome	0	0
ADH5	proteome	0	0
ADH6	proteome	0	0
ADH7	proteome	0	0
ADI1	proteome	0	0
ADIPOQ	proteome	0	0
ADK	proteome	0	0
ADM	proteome	0	0
ADM2	proteome	0	0
ADPGK	proteome	0	0
ADPRH	proteome	0	0
ADPRS	proteome	0	0
ADRM1	proteome	0	0
ADSL	proteome	0	0
ADSS1	proteome	0	0
ADSS2	proteome	0	0
AFAP1L1	proteome	0	0
AFAP1L2	proteome	0	0
AFM	proteome	0	0
AFP	proteome	0	0
AGA	proteome	0	0
AGAP2	proteome	0	0
AGAP3	proteome	0	0
AGER	proteome	0	0
AGFG1	proteome	0	0
AGFG2	proteome	0	0
AGGF1	proteome	0	0
AGO1	proteome	0	0
AGO2	proteome	0	0
AGO3	proteome	0	0
AGR2	proteome	0	0
AGRP	proteome	0	0
AGT	proteome	0	0
AGXT	proteome	0	0
AHCYL1	proteome	0	0
AHSA1	proteome	0	0
AHSG	proteome	0	0
AHSP	proteome	0	0
AIDA	proteome	0	0
AIF1	proteome	0	0
AIF1L	proteome	0	0
AIFM1	proteome	0	0
AIM2	proteome	0	0
AIMP1	proteome	0	0
AIP	proteome	0	0
AIPL1	proteome	0	0
AK1	proteome	0	0
AK4	proteome	0	0
AK5	proteome	0	0
AKAP7	proteome	0	0
AKIRIN2	proteome	0	0
AKR1A1	proteome	0	0
AKR1B1	proteome	0	0
AKR1B10	proteome	0	0
AKR1C1	proteome	0	0
AKR1C2	proteome	0	0
AKR1C3	proteome	0	0
AKR1C4	proteome	0	0
AKR1D1	proteome	0	0
AKR7A2	proteome	0	0
AKR7A3	proteome	0	0
AKT1	proteome	0	0
AKT1S1	proteome	0	0
AKT2	proteome	0	0
AKT3	proteome	0	0
ALAD	proteome	0	0
ALB	proteome	0	0
ALDH1A1	proteome	0	0
ALDH1A2	proteome	0	0
ALDH2	proteome	0	0
ALDH3A1	proteome	0	0
ALDH3B1	proteome	0	0
ALDH5A1	proteome	0	0
ALDH6A1	proteome	0	0
ALDH7A1	proteome	0	0
ALDOA	proteome	0	0
ALDOB	proteome	0	0
ALDOC	proteome	0	0
ALG2	proteome	0	0
ALK	proteome	0	0
ALKAL2	proteome	0	0
ALKBH2	proteome	0	0
ALKBH3	proteome	0	0
ALOX5	proteome	0	0
ALPG	proteome	0	0
ALPI	proteome	0	0
ALPL	proteome	0	0
ALPP	proteome	0	0
AMBP	proteome	0	0
AMH	proteome	0	0
AMIGO1	proteome	0	0
AMIGO2	proteome	0	0
AMMECR1L	proteome	0	0
AMN	proteome	0	0
AMOT	proteome	0	0
AMPD2	proteome	0	0
AMPH	proteome	0	0
AMT	proteome	0	0
AMY1A	proteome	0	0
AMY1C	proteome	0	0
AMY2B	proteome	0	0
ANAPC10	proteome	0	0
ANAPC7	proteome	0	0
ANG	proteome	0	0
ANGPT1	proteome	0	0
ANGPT2	proteome	0	0
ANGPT4	proteome	0	0
ANGPTL1	proteome	0	0
ANGPTL3	proteome	0	0
ANGPTL4	proteome	0	0
ANGPTL7	proteome	0	0
ANGPTL8	proteome	0	0
ANK2	proteome	0	0
ANKMY2	proteome	0	0
ANKRA2	proteome	0	0
ANKRD1	proteome	0	0
ANKRD16	proteome	0	0
ANKRD2	proteome	0	0
ANKRD27	proteome	0	0
ANKRD40	proteome	0	0
ANKRD45	proteome	0	0
ANKRD46	proteome	0	0
ANKRD54	proteome	0	0
ANKRD63	proteome	0	0
ANKS3	proteome	0	0
ANP32A	proteome	0	0
ANP32B	proteome	0	0
ANP32C	proteome	0	0
ANPEP	proteome	0	0
ANTKMT	proteome	0	0
ANTXR1	proteome	0	0
ANXA10	proteome	0	0
ANXA11	proteome	0	0
ANXA13	proteome	0	0
ANXA2	proteome	0	0
ANXA3	proteome	0	0
ANXA4	proteome	0	0
ANXA5	proteome	0	0
ANXA6	proteome	0	0
ANXA7	proteome	0	0
ANXA8	proteome	0	0
ANXA9	proteome	0	0
AOC1	proteome	0	0
AOC2	proteome	0	0
AOC3	proteome	0	0
AP1AR	proteome	0	0
AP1B1	proteome	0	0
AP1G2	proteome	0	0
AP1S2	proteome	0	0
AP2A2	proteome	0	0
AP2B1	proteome	0	0
AP4M1	proteome	0	0
APAF1	proteome	0	0
APBB1	proteome	0	0
APBB1IP	proteome	0	0
APBB3	proteome	0	0
APCDD1	proteome	0	0
APCS	proteome	0	0
APEX1	proteome	0	0
APEX2	proteome	0	0
APLN	proteome	0	0
APLP1	proteome	0	0
APMAP	proteome	0	0
APOA1	proteome	0	0
APOA2	proteome	0	0
APOA4	proteome	0	0
APOA5	proteome	0	0
APOB	proteome	0	0
APOBEC2	proteome	0	0
APOBEC3G	proteome	0	0
APOC1	proteome	0	0
APOC2	proteome	0	0
APOC3	proteome	0	0
APOD	proteome	0	0
APOE	proteome	0	0
APOF	proteome	0	0
APOH	proteome	0	0
APOL1	proteome	0	0
APOL2	proteome	0	0
APOL3	proteome	0	0
APOM	proteome	0	0
APP	proteome	0	0
APPL1	proteome	0	0
APRT	proteome	0	0
APTX	proteome	0	0
AQP4	proteome	0	0
ARAF	proteome	0	0
AREG	proteome	0	0
ARF1	proteome	0	0
ARF3	proteome	0	0
ARF4	proteome	0	0
ARF5	proteome	0	0
ARF6	proteome	0	0
ARFGAP1	proteome	0	0
ARFGAP2	proteome	0	0
ARFIP1	proteome	0	0
ARFIP2	proteome	0	0
ARG1	proteome	0	0
ARG2	proteome	0	0
ARHGAP1	proteome	0	0
ARHGAP22	proteome	0	0
ARHGAP24	proteome	0	0
ARHGAP25	proteome	0	0
ARHGAP26	proteome	0	0
ARHGAP30	proteome	0	0
ARHGAP45	proteome	0	0
ARHGAP5	proteome	0	0
ARHGAP6	proteome	0	0
ARHGDIB	proteome	0	0
ARHGEF1	proteome	0	0
ARHGEF10	proteome	0	0
ARHGEF16	proteome	0	0
ARHGEF2	proteome	0	0
ARHGEF25	proteome	0	0
ARHGEF7	proteome	0	0
ARID1A	proteome	0	0
ARID3A	proteome	0	0
ARID3C	proteome	0	0
ARL1	proteome	0	0
ARL11	proteome	0	0
ARL15	proteome	0	0
ARL2	proteome	0	0
ARL2BP	proteome	0	0
ARL3	proteome	0	0
ARL4D	proteome	0	0
ARL5A	proteome	0	0
ARL5B	proteome	0	0
ARL6	proteome	0	0
ARL6IP1	proteome	0	0
ARL6IP5	proteome	0	0
ARL8A	proteome	0	0
ARL8B	proteome	0	0
ARL9	proteome	0	0
ARMC10	proteome	0	0
ARMC3	proteome	0	0
ARMC5	proteome	0	0
ARMC8	proteome	0	0
ARNT	proteome	0	0
ARPC1B	proteome	0	0
ARPC2	proteome	0	0
ARPC3	proteome	0	0
ARPC5	proteome	0	0
ARPP19	proteome	0	0
ARPP21	proteome	0	0
ARRB1	proteome	0	0
ARRDC5	proteome	0	0
ARSA	proteome	0	0
ARSB	proteome	0	0
ARSK	proteome	0	0
ART3	proteome	0	0
ART4	proteome	0	0
ART5	proteome	0	0
ARTN	proteome	0	0
AS3MT	proteome	0	0
ASAH1	proteome	0	0
ASAH2	proteome	0	0
ASAP2	proteome	0	0
ASAP3	proteome	0	0
ASB13	proteome	0	0
ASB8	proteome	0	0
ASB9	proteome	0	0
ASCC1	proteome	0	0
ASCC2	proteome	0	0
ASF1B	proteome	0	0
ASGR1	proteome	0	0
ASGR2	proteome	0	0
ASH1L	proteome	0	0
ASH2L	proteome	0	0
ASIC4	proteome	0	0
ASIP	proteome	0	0
ASL	proteome	0	0
ASMTL	proteome	0	0
ASNS	proteome	0	0
ASPA	proteome	0	0
ASPH	proteome	0	0
ASPN	proteome	0	0
ASPRV1	proteome	0	0
ASPSCR1	proteome	0	0
ASRGL1	proteome	0	0
ASTL	proteome	0	0
ATAD1	proteome	0	0
ATAD2	proteome	0	0
ATE1	proteome	0	0
ATF1	proteome	0	0
ATF3	proteome	0	0
ATF5	proteome	0	0
ATF6	proteome	0	0
ATF6B	proteome	0	0
ATG4A	proteome	0	0
ATG4B	proteome	0	0
ATG4C	proteome	0	0
ATG5	proteome	0	0
ATG7	proteome	0	0
ATIC	proteome	0	0
ATL3	proteome	0	0
ATOH1	proteome	0	0
ATOX1	proteome	0	0
ATP1B1	proteome	0	0
ATP1B2	proteome	0	0
ATP1B3	proteome	0	0
ATP1B4	proteome	0	0
ATP23	proteome	0	0
ATP2A3	proteome	0	0
ATP4B	proteome	0	0
ATP5F1B	proteome	0	0
ATP5IF1	proteome	0	0
ATP5MF	proteome	0	0
ATP5PB	proteome	0	0
ATP5PF	proteome	0	0
ATP5PO	proteome	0	0
ATP6V1C1	proteome	0	0
ATP6V1C2	proteome	0	0
ATRN	proteome	0	0
ATXN10	proteome	0	0
ATXN3	proteome	0	0
AUH	proteome	0	0
AURKA	proteome	0	0
AURKB	proteome	0	0
AVEN	proteome	0	0
AXIN2	proteome	0	0
AZGP1	proteome	0	0
AZIN1	proteome	0	0
AZU1	proteome	0	0
B2M	proteome	0	0
B3GALT1	proteome	0	0
B3GALT2	proteome	0	0
B3GALT5	proteome	0	0
B3GAT1	proteome	0	0
B3GAT3	proteome	0	0
B3GLCT	proteome	0	0
B3GNT2	proteome	0	0
B3GNT4	proteome	0	0
B3GNT6	proteome	0	0
B4GALNT1	proteome	0	0
B4GALT1	proteome	0	0
B4GALT3	proteome	0	0
B4GALT5	proteome	0	0
B4GALT7	proteome	0	0
B9D2	proteome	0	0
BACH1	proteome	0	0
BACH2	proteome	0	0
BAD	proteome	0	0
BAG1	proteome	0	0
BAG2	proteome	0	0
BAG3	proteome	0	0
BAG4	proteome	0	0
BAG5	proteome	0	0
BAG6	proteome	0	0
BAGE2	proteome	0	0
BAGE3	proteome	0	0
BAIAP2	proteome	0	0
BAMBI	proteome	0	0
BAP1	proteome	0	0
BARD1	proteome	0	0
BASP1	proteome	0	0
BATF	proteome	0	0
BATF3	proteome	0	0
BCAM	proteome	0	0
BCAN	proteome	0	0
BCAR3	proteome	0	0
BCAT2	proteome	0	0
BCCIP	proteome	0	0
BCDIN3D	proteome	0	0
BCHE	proteome	0	0
BCL10	proteome	0	0
BCL11A	proteome	0	0
BCL2	proteome	0	0
BCL2A1	proteome	0	0
BCL2L1	proteome	0	0
BCL2L10	proteome	0	0
BCL2L11	proteome	0	0
BCL2L14	proteome	0	0
BCL2L2	proteome	0	0
BCL7A	proteome	0	0
BDH2	proteome	0	0
BDNF	proteome	0	0
BDP1	proteome	0	0
BEGAIN	proteome	0	0
BEND6	proteome	0	0
BET1L	proteome	0	0
BEX2	proteome	0	0
BEX4	proteome	0	0
BEX5	proteome	0	0
BGLAP	proteome	0	0
BHMT2	proteome	0	0
BICD1	proteome	0	0
BICDL1	proteome	0	0
BID	proteome	0	0
BIK	proteome	0	0
BIN1	proteome	0	0
BIN2	proteome	0	0
BIN3	proteome	0	0
BIRC2	proteome	0	0
BIRC3	proteome	0	0
BIRC5	proteome	0	0
BIRC7	proteome	0	0
BLK	proteome	0	0
BLMH	proteome	0	0
BLNK	proteome	0	0
BLOC1S1	proteome	0	0
BLOC1S2	proteome	0	0
BLOC1S3	proteome	0	0
BLOC1S5	proteome	0	0
BLOC1S6	proteome	0	0
BLVRA	proteome	0	0
BLVRB	proteome	0	0
BMF	proteome	0	0
BMP1	proteome	0	0
BMP15	proteome	0	0
BMP2	proteome	0	0
BMP3	proteome	0	0
BMP4	proteome	0	0
BMP5	proteome	0	0
BMP6	proteome	0	0
BMP7	proteome	0	0
BMP8B	proteome	0	0
BMPER	proteome	0	0
BMPR1A	proteome	0	0
BMPR1B	proteome	0	0
BMPR2	proteome	0	0
BMT2	proteome	0	0
BMX	proteome	0	0
BNIP3	proteome	0	0
BNIP3L	proteome	0	0
BOC	proteome	0	0
BOLA1	proteome	0	0
BOLA2	proteome	0	0
BOLA3	proteome	0	0
BORCS5	proteome	0	0
BPGM	proteome	0	0
BPHL	proteome	0	0
BPI	proteome	0	0
BPIFA1	proteome	0	0
BPIFB1	proteome	0	0
BPNT1	proteome	0	0
BPNT2	proteome	0	0
BPTF	proteome	0	0
BRAF	proteome	0	0
BRAT1	proteome	0	0
BRD1	proteome	0	0
BRD2	proteome	0	0
BRD4	proteome	0	0
BRDT	proteome	0	0
BRF1	proteome	0	0
BRICD5	proteome	0	0
BRK1	proteome	0	0
BRMS1L	proteome	0	0
BROX	proteome	0	0
BRSK2	proteome	0	0
BSG	proteome	0	0
BST1	proteome	0	0
BTC	proteome	0	0
BTD	proteome	0	0
BTG1	proteome	0	0
BTG2	proteome	0	0
BTG4	proteome	0	0
BTK	proteome	0	0
BTLA	proteome	0	0
BTN1A1	proteome	0	0
BTN2A1	proteome	0	0
BTN2A2	proteome	0	0
BTN3A1	proteome	0	0
BTN3A2	proteome	0	0
BTN3A3	proteome	0	0
BTNL3	proteome	0	0
BTNL8	proteome	0	0
BTNL9	proteome	0	0
BUB1	proteome	0	0
BZW2	proteome	0	0
C11orf49	proteome	0	0
C11orf68	proteome	0	0
C11orf87	proteome	0	0
C11orf94	proteome	0	0
C12orf65	proteome	0	0
C12orf76	proteome	0	0
C14orf180	proteome	0	0
C14orf93	proteome	0	0
C15orf40	proteome	0	0
C15orf48	proteome	0	0
C16orf54	proteome	0	0
C16orf71	proteome	0	0
C16orf72	proteome	0	0
C17orf49	proteome	0	0
C17orf67	proteome	0	0
C17orf78	proteome	0	0
C18orf32	proteome	0	0
C18orf54	proteome	0	0
C19orf18	proteome	0	0
C19orf53	proteome	0	0
C19orf54	proteome	0	0
C19orf84	proteome	0	0
C1D	proteome	0	0
C1GALT1C1	proteome	0	0
C1orf115	proteome	0	0
C1orf116	proteome	0	0
C1orf162	proteome	0	0
C1orf185	proteome	0	0
C1orf198	proteome	0	0
C1orf210	proteome	0	0
C1orf226	proteome	0	0
C1orf43	proteome	0	0
C1orf50	proteome	0	0
C1orf56	proteome	0	0
C1QBP	proteome	0	0
C1QC	proteome	0	0
C1QL1	proteome	0	0
C1QL2	proteome	0	0
C1QL3	proteome	0	0
C1QL4	proteome	0	0
C1QTNF1	proteome	0	0
C1QTNF3	proteome	0	0
C1QTNF4	proteome	0	0
C1QTNF5	proteome	0	0
C1QTNF9	proteome	0	0
C1R	proteome	0	0
C1RL	proteome	0	0
C1S	proteome	0	0
C2	proteome	0	0
C20orf173	proteome	0	0
C20orf202	proteome	0	0
C21orf91	proteome	0	0
C22orf15	proteome	0	0
C22orf23	proteome	0	0
C2CD2L	proteome	0	0
C2orf66	proteome	0	0
C2orf68	proteome	0	0
C2orf73	proteome	0	0
C3	proteome	0	0
C3orf18	proteome	0	0
C4B_2	proteome	0	0
C4BPA	proteome	0	0
C4BPB	proteome	0	0
C4orf36	proteome	0	0
C5	proteome	0	0
C5orf38	proteome	0	0
C5orf46	proteome	0	0
C5orf63	proteome	0	0
C6	proteome	0	0
C6orf58	proteome	0	0
C6orf89	proteome	0	0
C7	proteome	0	0
C7orf69	proteome	0	0
C8G	proteome	0	0
C9	proteome	0	0
CA1	proteome	0	0
CA11	proteome	0	0
CA12	proteome	0	0
CA13	proteome	0	0
CA2	proteome	0	0
CA3	proteome	0	0
CA4	proteome	0	0
CA5A	proteome	0	0
CA5B	proteome	0	0
CA6	proteome	0	0
CA7	proteome	0	0
CA8	proteome	0	0
CA9	proteome	0	0
CAB39	proteome	0	0
CAB39L	proteome	0	0
CABLES2	proteome	0	0
CABP5	proteome	0	0
CABP7	proteome	0	0
CACNA2D3	proteome	0	0
CACNB3	proteome	0	0
CACNB4	proteome	0	0
CACYBP	proteome	0	0
CADM1	proteome	0	0
CADM2	proteome	0	0
CADM3	proteome	0	0
CADPS2	proteome	0	0
CALB1	proteome	0	0
CALB2	proteome	0	0
CALCOCO2	proteome	0	0
CALCR	proteome	0	0
CALD1	proteome	0	0
CALN1	proteome	0	0
CALR	proteome	0	0
CALY	proteome	0	0
CAMK1	proteome	0	0
CAMK1D	proteome	0	0
CAMK2A	proteome	0	0
CAMK2B	proteome	0	0
CAMK2D	proteome	0	0
CAMK2N2	proteome	0	0
CAMK4	proteome	0	0
CAMKK1	proteome	0	0
CAMLG	proteome	0	0
CAMP	proteome	0	0
CAND1	proteome	0	0
CANT1	proteome	0	0
CANX	proteome	0	0
CAPG	proteome	0	0
CAPN13	proteome	0	0
CAPN2	proteome	0	0
CAPN3	proteome	0	0
CAPN9	proteome	0	0
CAPNS1	proteome	0	0
CAPNS2	proteome	0	0
CAPSL	proteome	0	0
CAPZA1	proteome	0	0
CAPZB	proteome	0	0
CARD17	proteome	0	0
CARD18	proteome	0	0
CARD9	proteome	0	0
CARHSP1	proteome	0	0
CARNMT1	proteome	0	0
CARS1	proteome	0	0
CARTPT	proteome	0	0
CASP10	proteome	0	0
CASP14	proteome	0	0
CASP2	proteome	0	0
CASP3	proteome	0	0
CASP4	proteome	0	0
CASP5	proteome	0	0
CASP7	proteome	0	0
CASP8	proteome	0	0
CASQ1	proteome	0	0
CASQ2	proteome	0	0
CASS4	proteome	0	0
CAST	proteome	0	0
CASTOR1	proteome	0	0
CAT	proteome	0	0
CAV2	proteome	0	0
CAV3	proteome	0	0
CAVIN1	proteome	0	0
CBARP	proteome	0	0
CBFB	proteome	0	0
CBL	proteome	0	0
CBLC	proteome	0	0
CBLIF	proteome	0	0
CBLN1	proteome	0	0
CBLN2	proteome	0	0
CBLN4	proteome	0	0
CBR1	proteome	0	0
CBR3	proteome	0	0
CBR4	proteome	0	0
CBS	proteome	0	0
CBX1	proteome	0	0
CBX2	proteome	0	0
CBX3	proteome	0	0
CBX5	proteome	0	0
CBX7	proteome	0	0
CCDC103	proteome	0	0
CCDC107	proteome	0	0
CCDC115	proteome	0	0
CCDC134	proteome	0	0
CCDC140	proteome	0	0
CCDC149	proteome	0	0
CCDC167	proteome	0	0
CCDC24	proteome	0	0
CCDC25	proteome	0	0
CCDC43	proteome	0	0
CCDC50	proteome	0	0
CCDC51	proteome	0	0
CCDC59	proteome	0	0
CCDC69	proteome	0	0
CCDC80	proteome	0	0
CCDC89	proteome	0	0
CCDC9	proteome	0	0
CCDC90B	proteome	0	0
CCDC92	proteome	0	0
CCDC97	proteome	0	0
CCL1	proteome	0	0
CCL11	proteome	0	0
CCL13	proteome	0	0
CCL14	proteome	0	0
CCL15	proteome	0	0
CCL16	proteome	0	0
CCL17	proteome	0	0
CCL18	proteome	0	0
CCL2	proteome	0	0
CCL20	proteome	0	0
CCL21	proteome	0	0
CCL22	proteome	0	0
CCL23	proteome	0	0
CCL25	proteome	0	0
CCL26	proteome	0	0
CCL27	proteome	0	0
CCL28	proteome	0	0
CCL3	proteome	0	0
CCL3L3	proteome	0	0
CCL4L2	proteome	0	0
CCL5	proteome	0	0
CCL8	proteome	0	0
CCM2	proteome	0	0
CCN1	proteome	0	0
CCN2	proteome	0	0
CCN3	proteome	0	0
CCN4	proteome	0	0
CCN5	proteome	0	0
CCN6	proteome	0	0
CCNA1	proteome	0	0
CCNA2	proteome	0	0
CCNB1	proteome	0	0
CCNB2	proteome	0	0
CCNC	proteome	0	0
CCNE1	proteome	0	0
CCNH	proteome	0	0
CCNYL1	proteome	0	0
CCPG1	proteome	0	0
CCS	proteome	0	0
CCT5	proteome	0	0
CCT7	proteome	0	0
CCT8	proteome	0	0
CD109	proteome	0	0
CD14	proteome	0	0
CD164L2	proteome	0	0
CD177	proteome	0	0
CD1A	proteome	0	0
CD1B	proteome	0	0
CD1D	proteome	0	0
CD2	proteome	0	0
CD200	proteome	0	0
CD200R1L	proteome	0	0
CD207	proteome	0	0
CD209	proteome	0	0
CD22	proteome	0	0
CD226	proteome	0	0
CD244	proteome	0	0
CD247	proteome	0	0
CD248	proteome	0	0
CD274	proteome	0	0
CD28	proteome	0	0
CD2AP	proteome	0	0
CD300A	proteome	0	0
CD300C	proteome	0	0
CD300E	proteome	0	0
CD300LB	proteome	0	0
CD300LF	proteome	0	0
CD300LG	proteome	0	0
CD320	proteome	0	0
CD33	proteome	0	0
CD34	proteome	0	0
CD36	proteome	0	0
CD37	proteome	0	0
CD38	proteome	0	0
CD3E	proteome	0	0
CD3G	proteome	0	0
CD4	proteome	0	0
CD40LG	proteome	0	0
CD44	proteome	0	0
CD46	proteome	0	0
CD47	proteome	0	0
CD48	proteome	0	0
CD5	proteome	0	0
CD55	proteome	0	0
CD58	proteome	0	0
CD59	proteome	0	0
CD6	proteome	0	0
CD63	proteome	0	0
CD69	proteome	0	0
CD7	proteome	0	0
CD70	proteome	0	0
CD72	proteome	0	0
CD74	proteome	0	0
CD79A	proteome	0	0
CD79B	proteome	0	0
CD80	proteome	0	0
CD81	proteome	0	0
CD82	proteome	0	0
CD83	proteome	0	0
CD84	proteome	0	0
CD86	proteome	0	0
CD8B	proteome	0	0
CD96	proteome	0	0
CD99L2	proteome	0	0
CDA	proteome	0	0
CDC25B	proteome	0	0
CDC34	proteome	0	0
CDC37	proteome	0	0
CDC42	proteome	0	0
CDC42BPA	proteome	0	0
CDC42BPB	proteome	0	0
CDC42EP4	proteome	0	0
CDCP1	proteome	0	0
CDH1	proteome	0	0
CDH10	proteome	0	0
CDH11	proteome	0	0
CDH12	proteome	0	0
CDH13	proteome	0	0
CDH17	proteome	0	0
CDH2	proteome	0	0
CDH20	proteome	0	0
CDH23	proteome	0	0
CDH3	proteome	0	0
CDH4	proteome	0	0
CDH5	proteome	0	0
CDH6	proteome	0	0
CDH8	proteome	0	0
CDHR1	proteome	0	0
CDHR3	proteome	0	0
CDHR5	proteome	0	0
CDK15	proteome	0	0
CDK16	proteome	0	0
CDK2	proteome	0	0
CDK20	proteome	0	0
CDK2AP1	proteome	0	0
CDK2AP2	proteome	0	0
CDK5R1	proteome	0	0
CDK5RAP3	proteome	0	0
CDKL2	proteome	0	0
CDKN1A	proteome	0	0
CDKN1B	proteome	0	0
CDKN2B	proteome	0	0
CDKN2C	proteome	0	0
CDKN2D	proteome	0	0
CDNF	proteome	0	0
CDSN	proteome	0	0
CDX1	proteome	0	0
CDY1	proteome	0	0
CDYL2	proteome	0	0
CEACAM16	proteome	0	0
CEACAM19	proteome	0	0
CEACAM20	proteome	0	0
CEACAM21	proteome	0	0
CEACAM3	proteome	0	0
CEACAM4	proteome	0	0
CEACAM7	proteome	0	0
CEACAM8	proteome	0	0
CEBPA	proteome	0	0
CEBPB	proteome	0	0
CEBPE	proteome	0	0
CEBPG	proteome	0	0
CEL	proteome	0	0
CELA1	proteome	0	0
CELA2A	proteome	0	0
CELA3B	proteome	0	0
CELF2	proteome	0	0
CEMIP2	proteome	0	0
CENPV	proteome	0	0
CENPW	proteome	0	0
CEP112	proteome	0	0
CEP20	proteome	0	0
CEP41	proteome	0	0
CEP43	proteome	0	0
CER1	proteome	0	0
CERS5	proteome	0	0
CERT1	proteome	0	0
CES1	proteome	0	0
CES3	proteome	0	0
CETN1	proteome	0	0
CETN2	proteome	0	0
CETN3	proteome	0	0
CETP	proteome	0	0
CFAP298	proteome	0	0
CFAP300	proteome	0	0
CFAP36	proteome	0	0
CFB	proteome	0	0
CFC1	proteome	0	0
CFD	proteome	0	0
CFDP1	proteome	0	0
CFH	proteome	0	0
CFHR1	proteome	0	0
CFHR2	proteome	0	0
CFHR3	proteome	0	0
CFHR4	proteome	0	0
CFHR5	proteome	0	0
CFI	proteome	0	0
CFL1	proteome	0	0
CFL2	proteome	0	0
CFTR	proteome	0	0
CGA	proteome	0	0
CGB2	proteome	0	0
CGB5	proteome	0	0
CGB7	proteome	0	0
CGGBP1	proteome	0	0
CHAC1	proteome	0	0
CHAC2	proteome	0	0
CHCHD10	proteome	0	0
CHCHD7	proteome	0	0
CHD1L	proteome	0	0
CHD7	proteome	0	0
CHEK1	proteome	0	0
CHEK2	proteome	0	0
CHGA	proteome	0	0
CHGB	proteome	0	0
CHI3L1	proteome	0	0
CHI3L2	proteome	0	0
CHIA	proteome	0	0
CHID1	proteome	0	0
CHIT1	proteome	0	0
CHKB	proteome	0	0
CHL1	proteome	0	0
CHMP1A	proteome	0	0
CHMP1B	proteome	0	0
CHMP2A	proteome	0	0
CHMP2B	proteome	0	0
CHMP3	proteome	0	0
CHMP4A	proteome	0	0
CHMP6	proteome	0	0
CHN1	proteome	0	0
CHP1	proteome	0	0
CHRD	proteome	0	0
CHRDL1	proteome	0	0
CHRDL2	proteome	0	0
CHRNA5	proteome	0	0
CHRNB3	proteome	0	0
CHST1	proteome	0	0
CHST10	proteome	0	0
CHST11	proteome	0	0
CHST12	proteome	0	0
CHST14	proteome	0	0
CHST15	proteome	0	0
CHST2	proteome	0	0
CHST3	proteome	0	0
CHST4	proteome	0	0
CHST5	proteome	0	0
CHST6	proteome	0	0
CHST9	proteome	0	0
CHTF8	proteome	0	0
CIAO1	proteome	0	0
CIB1	proteome	0	0
CIBAR1	proteome	0	0
CIRBP	proteome	0	0
CISD1	proteome	0	0
CISD2	proteome	0	0
CKAP2	proteome	0	0
CKAP4	proteome	0	0
CKB	proteome	0	0
CKMT1B	proteome	0	0
CKMT2	proteome	0	0
CLC	proteome	0	0
CLCA1	proteome	0	0
CLCA2	proteome	0	0
CLCF1	proteome	0	0
CLCNKB	proteome	0	0
CLDN1	proteome	0	0
CLEC10A	proteome	0	0
CLEC11A	proteome	0	0
CLEC12A	proteome	0	0
CLEC1A	proteome	0	0
CLEC1B	proteome	0	0
CLEC2A	proteome	0	0
CLEC2B	proteome	0	0
CLEC2D	proteome	0	0
CLEC3B	proteome	0	0
CLEC4C	proteome	0	0
CLEC4D	proteome	0	0
CLEC4G	proteome	0	0
CLEC4M	proteome	0	0
CLEC6A	proteome	0	0
CLEC7A	proteome	0	0
CLEC9A	proteome	0	0
CLGN	proteome	0	0
CLIC1	proteome	0	0
CLIC2	proteome	0	0
CLIC4	proteome	0	0
CLIC5	proteome	0	0
CLINT1	proteome	0	0
CLMP	proteome	0	0
CLN5	proteome	0	0
CLNK	proteome	0	0
CLPP	proteome	0	0
CLPS	proteome	0	0
CLPSL1	proteome	0	0
CLPSL2	proteome	0	0
CLSTN2	proteome	0	0
CLSTN3	proteome	0	0
CLTC	proteome	0	0
CLU	proteome	0	0
CLUAP1	proteome	0	0
CLUH	proteome	0	0
CLUL1	proteome	0	0
CLYBL	proteome	0	0
CMA1	proteome	0	0
CMBL	proteome	0	0
CMC4	proteome	0	0
CMIP	proteome	0	0
CMPK1	proteome	0	0
CMTM4	proteome	0	0
CMTR1	proteome	0	0
CNDP1	proteome	0	0
CNEP1R1	proteome	0	0
CNGA2	proteome	0	0
CNMD	proteome	0	0
CNN1	proteome	0	0
CNN2	proteome	0	0
CNOT1	proteome	0	0
CNOT9	proteome	0	0
CNP	proteome	0	0
CNPY3	proteome	0	0
CNPY4	proteome	0	0
CNRIP1	proteome	0	0
CNTF	proteome	0	0
CNTFR	proteome	0	0
CNTN1	proteome	0	0
CNTN2	proteome	0	0
CNTN3	proteome	0	0
CNTN4	proteome	0	0
CNTN5	proteome	0	0
CNTN6	proteome	0	0
CNTNAP2	proteome	0	0
CNTNAP5	proteome	0	0
COA3	proteome	0	0
COA4	proteome	0	0
COA7	proteome	0	0
COASY	proteome	0	0
COCH	proteome	0	0
COG8	proteome	0	0
COL10A1	proteome	0	0
COL11A2	proteome	0	0
COL13A1	proteome	0	0
COL15A1	proteome	0	0
COL18A1	proteome	0	0
COL1A1	proteome	0	0
COL20A1	proteome	0	0
COL23A1	proteome	0	0
COL25A1	proteome	0	0
COL28A1	proteome	0	0
COL3A1	proteome	0	0
COL5A1	proteome	0	0
COL6A1	proteome	0	0
COL6A2	proteome	0	0
COL6A3	proteome	0	0
COL6A5	proteome	0	0
COL8A1	proteome	0	0
COL9A1	proteome	0	0
COLEC10	proteome	0	0
COLEC11	proteome	0	0
COLGALT1	proteome	0	0
COLGALT2	proteome	0	0
COMMD1	proteome	0	0
COMMD10	proteome	0	0
COMMD5	proteome	0	0
COMMD6	proteome	0	0
COMMD7	proteome	0	0
COMMD8	proteome	0	0
COMMD9	proteome	0	0
COMP	proteome	0	0
COMT	proteome	0	0
COMTD1	proteome	0	0
COPB2	proteome	0	0
COPE	proteome	0	0
COPS2	proteome	0	0
COPS5	proteome	0	0
COPS7B	proteome	0	0
COPS8	proteome	0	0
COQ10A	proteome	0	0
COQ6	proteome	0	0
COQ7	proteome	0	0
COQ8B	proteome	0	0
COQ9	proteome	0	0
COTL1	proteome	0	0
COX19	proteome	0	0
COX4I2	proteome	0	0
COX5A	proteome	0	0
COX5B	proteome	0	0
COX6A2	proteome	0	0
COX6C	proteome	0	0
COX7A1	proteome	0	0
COX7A2L	proteome	0	0
CP	proteome	0	0
CPA1	proteome	0	0
CPA2	proteome	0	0
CPA4	proteome	0	0
CPB1	proteome	0	0
CPB2	proteome	0	0
CPD	proteome	0	0
CPE	proteome	0	0
CPLX1	proteome	0	0
CPLX2	proteome	0	0
CPLX3	proteome	0	0
CPM	proteome	0	0
CPN1	proteome	0	0
CPN2	proteome	0	0
CPNE1	proteome	0	0
CPNE6	proteome	0	0
CPOX	proteome	0	0
CPPED1	proteome	0	0
CPT1B	proteome	0	0
CPTP	proteome	0	0
CPVL	proteome	0	0
CPXM1	proteome	0	0
CPZ	proteome	0	0
CR1	proteome	0	0
CR2	proteome	0	0
CRABP2	proteome	0	0
CRACR2A	proteome	0	0
CRADD	proteome	0	0
CRAT	proteome	0	0
CRCP	proteome	0	0
CREB1	proteome	0	0
CREB3L1	proteome	0	0
CREB3L2	proteome	0	0
CREB3L4	proteome	0	0
CREBBP	proteome	0	0
CREBL2	proteome	0	0
CREBZF	proteome	0	0
CREG1	proteome	0	0
CRELD1	proteome	0	0
CREM	proteome	0	0
CRH	proteome	0	0
CRHBP	proteome	0	0
CRIM1	proteome	0	0
CRIP1	proteome	0	0
CRIP2	proteome	0	0
CRIPT	proteome	0	0
CRISP2	proteome	0	0
CRISP3	proteome	0	0
CRISPLD2	proteome	0	0
CRK	proteome	0	0
CRKL	proteome	0	0
CRLF1	proteome	0	0
CRLF3	proteome	0	0
CRMP1	proteome	0	0
CRNN	proteome	0	0
CROT	proteome	0	0
CRP	proteome	0	0
CRPPA	proteome	0	0
CRTAM	proteome	0	0
CRYAA	proteome	0	0
CRYBA2	proteome	0	0
CRYBB1	proteome	0	0
CRYBB2	proteome	0	0
CRYBB3	proteome	0	0
CRYGA	proteome	0	0
CRYGC	proteome	0	0
CRYGD	proteome	0	0
CRYGS	proteome	0	0
CRYL1	proteome	0	0
CRYZ	proteome	0	0
CRYZL1	proteome	0	0
CS	proteome	0	0
CSAG1	proteome	0	0
CSAG3	proteome	0	0
CSDC2	proteome	0	0
CSDE1	proteome	0	0
CSF1	proteome	0	0
CSF1R	proteome	0	0
CSF2	proteome	0	0
CSF2RB	proteome	0	0
CSF3	proteome	0	0
CSF3R	proteome	0	0
CSGALNACT2	proteome	0	0
CSH2	proteome	0	0
CSK	proteome	0	0
CSMD1	proteome	0	0
CSMD2	proteome	0	0
CSN2	proteome	0	0
CSNK1A1L	proteome	0	0
CSNK1D	proteome	0	0
CSNK1G1	proteome	0	0
CSNK2A1	proteome	0	0
CSNK2A2	proteome	0	0
CSNK2B	proteome	0	0
CSPG4	proteome	0	0
CSRP1	proteome	0	0
CSRP2	proteome	0	0
CSRP3	proteome	0	0
CST1	proteome	0	0
CST3	proteome	0	0
CST4	proteome	0	0
CST5	proteome	0	0
CST6	proteome	0	0
CST7	proteome	0	0
CST8	proteome	0	0
CSTB	proteome	0	0
CSTF1	proteome	0	0
CSTL1	proteome	0	0
CT45A1	proteome	0	0
CT45A3	proteome	0	0
CT55	proteome	0	0
CT83	proteome	0	0
CTAG1A	proteome	0	0
CTBP1	proteome	0	0
CTCF	proteome	0	0
CTDSP1	proteome	0	0
CTDSPL	proteome	0	0
CTF1	proteome	0	0
CTH	proteome	0	0
CTHRC1	proteome	0	0
CTLA4	proteome	0	0
CTNNA1	proteome	0	0
CTNNA2	proteome	0	0
CTNNA3	proteome	0	0
CTNNB1	proteome	0	0
CTPS1	proteome	0	0
CTRB1	proteome	0	0
CTRB2	proteome	0	0
CTRC	proteome	0	0
CTRL	proteome	0	0
CTSA	proteome	0	0
CTSB	proteome	0	0
CTSC	proteome	0	0
CTSD	proteome	0	0
CTSE	proteome	0	0
CTSF	proteome	0	0
CTSH	proteome	0	0
CTSO	proteome	0	0
CTSS	proteome	0	0
CTSV	proteome	0	0
CUBN	proteome	0	0
CUEDC1	proteome	0	0
CUL1	proteome	0	0
CUL3	proteome	0	0
CUL4B	proteome	0	0
CUL9	proteome	0	0
CUTC	proteome	0	0
CUZD1	proteome	0	0
CX3CL1	proteome	0	0
CXADR	proteome	0	0
CXCL1	proteome	0	0
CXCL10	proteome	0	0
CXCL11	proteome	0	0
CXCL12	proteome	0	0
CXCL13	proteome	0	0
CXCL14	proteome	0	0
CXCL17	proteome	0	0
CXCL2	proteome	0	0
CXCL3	proteome	0	0
CXCL5	proteome	0	0
CXCL6	proteome	0	0
CXCL8	proteome	0	0
CXCL9	proteome	0	0
CXorf38	proteome	0	0
CYB561D1	proteome	0	0
CYB5A	proteome	0	0
CYB5D2	proteome	0	0
CYB5R1	proteome	0	0
CYB5R2	proteome	0	0
CYB5R3	proteome	0	0
CYB5R4	proteome	0	0
CYBC1	proteome	0	0
CYBRD1	proteome	0	0
CYCS	proteome	0	0
CYGB	proteome	0	0
CYLD	proteome	0	0
CYP2C19	proteome	0	0
CYP3A4	proteome	0	0
CYREN	proteome	0	0
CYRIA	proteome	0	0
CYRIB	proteome	0	0
CYSRT1	proteome	0	0
CYTH1	proteome	0	0
CYTH2	proteome	0	0
CYTH3	proteome	0	0
CYTH4	proteome	0	0
CYTIP	proteome	0	0
DAB2	proteome	0	0
DAG1	proteome	0	0
DAO	proteome	0	0
DAP	proteome	0	0
DAPK1	proteome	0	0
DAPK2	proteome	0	0
DAPK3	proteome	0	0
DAPP1	proteome	0	0
DARS1	proteome	0	0
DARS2	proteome	0	0
DAXX	proteome	0	0
DAZAP1	proteome	0	0
DBI	proteome	0	0
DBNDD1	proteome	0	0
DBNDD2	proteome	0	0
DBNL	proteome	0	0
DCAF11	proteome	0	0
DCAF12	proteome	0	0
DCAF5	proteome	0	0
DCBLD1	proteome	0	0
DCC	proteome	0	0
DCK	proteome	0	0
DCLK1	proteome	0	0
DCLK3	proteome	0	0
DCN	proteome	0	0
DCP1A	proteome	0	0
DCP1B	proteome	0	0
DCPS	proteome	0	0
DCT	proteome	0	0
DCTD	proteome	0	0
DCTN6	proteome	0	0
DCTPP1	proteome	0	0
DCUN1D1	proteome	0	0
DCUN1D2	proteome	0	0
DCUN1D3	proteome	0	0
DCUN1D5	proteome	0	0
DCXR	proteome	0	0
DDAH1	proteome	0	0
DDC	proteome	0	0
DDHD2	proteome	0	0
DDI1	proteome	0	0
DDI2	proteome	0	0
DDIT3	proteome	0	0
DDIT4	proteome	0	0
DDOST	proteome	0	0
DDR1	proteome	0	0
DDR2	proteome	0	0
DDRGK1	proteome	0	0
DDT	proteome	0	0
DDX1	proteome	0	0
DDX19A	proteome	0	0
DDX19B	proteome	0	0
DDX23	proteome	0	0
DDX25	proteome	0	0
DDX39B	proteome	0	0
DDX46	proteome	0	0
DDX58	proteome	0	0
DDX6	proteome	0	0
DEAF1	proteome	0	0
DECR1	proteome	0	0
DECR2	proteome	0	0
DEF6	proteome	0	0
DEFA1	proteome	0	0
DEFA3	proteome	0	0
DEFA5	proteome	0	0
DEFB1	proteome	0	0
DEFB103B	proteome	0	0
DEFB104B	proteome	0	0
DEFB106B	proteome	0	0
DEFB107B	proteome	0	0
DEFB108B	proteome	0	0
DEFB112	proteome	0	0
DEFB113	proteome	0	0
DEFB115	proteome	0	0
DEFB116	proteome	0	0
DEFB118	proteome	0	0
DEFB119	proteome	0	0
DEFB121	proteome	0	0
DEFB125	proteome	0	0
DEFB127	proteome	0	0
DEFB128	proteome	0	0
DEFB129	proteome	0	0
DEFB132	proteome	0	0
DEFB136	proteome	0	0
DEFB4B	proteome	0	0
DENND10	proteome	0	0
DENR	proteome	0	0
DERL1	proteome	0	0
DES	proteome	0	0
DESI1	proteome	0	0
DFFA	proteome	0	0
DGCR2	proteome	0	0
DGCR6	proteome	0	0
DHFR	proteome	0	0
DHH	proteome	0	0
DHODH	proteome	0	0
DHRS11	proteome	0	0
DHRS3	proteome	0	0
DHRS4	proteome	0	0
DHRS9	proteome	0	0
DHX38	proteome	0	0
DHX58	proteome	0	0
DHX8	proteome	0	0
DHX9	proteome	0	0
DIABLO	proteome	0	0
DIAPH1	proteome	0	0
DIDO1	proteome	0	0
DIMT1	proteome	0	0
DIPK1C	proteome	0	0
DIRAS1	proteome	0	0
DIRAS3	proteome	0	0
DIXDC1	proteome	0	0
DKK1	proteome	0	0
DKK2	proteome	0	0
DKK3	proteome	0	0
DKK4	proteome	0	0
DLAT	proteome	0	0
DLD	proteome	0	0
DLG2	proteome	0	0
DLG3	proteome	0	0
DLG4	proteome	0	0
DLGAP4	proteome	0	0
DLK1	proteome	0	0
DLK2	proteome	0	0
DLL3	proteome	0	0
DLL4	proteome	0	0
DLST	proteome	0	0
DLX2	proteome	0	0
DLX3	proteome	0	0
DLX4	proteome	0	0
DMBT1	proteome	0	0
DMC1	proteome	0	0
DMKN	proteome	0	0
DMRTB1	proteome	0	0
DMRTC2	proteome	0	0
DMTN	proteome	0	0
DNAI1	proteome	0	0
DNAJA2	proteome	0	0
DNAJA4	proteome	0	0
DNAJB1	proteome	0	0
DNAJB11	proteome	0	0
DNAJB12	proteome	0	0
DNAJB13	proteome	0	0
DNAJB14	proteome	0	0
DNAJB2	proteome	0	0
DNAJB3	proteome	0	0
DNAJB4	proteome	0	0
DNAJB6	proteome	0	0
DNAJB8	proteome	0	0
DNAJB9	proteome	0	0
DNAJC1	proteome	0	0
DNAJC10	proteome	0	0
DNAJC11	proteome	0	0
DNAJC12	proteome	0	0
DNAJC15	proteome	0	0
DNAJC16	proteome	0	0
DNAJC17	proteome	0	0
DNAJC19	proteome	0	0
DNAJC27	proteome	0	0
DNAJC30	proteome	0	0
DNAJC4	proteome	0	0
DNAJC5B	proteome	0	0
DNALI1	proteome	0	0
DNASE1L2	proteome	0	0
DNASE2B	proteome	0	0
DNER	proteome	0	0
DNM1	proteome	0	0
DNM1L	proteome	0	0
DNM2	proteome	0	0
DNPEP	proteome	0	0
DNPH1	proteome	0	0
DOC2B	proteome	0	0
DOCK2	proteome	0	0
DOCK9	proteome	0	0
DOHH	proteome	0	0
DOK1	proteome	0	0
DOK2	proteome	0	0
DOT1L	proteome	0	0
DPCD	proteome	0	0
DPEP1	proteome	0	0
DPEP2	proteome	0	0
DPH2	proteome	0	0
DPH5	proteome	0	0
DPH7	proteome	0	0
DPP10	proteome	0	0
DPP4	proteome	0	0
DPP6	proteome	0	0
DPP7	proteome	0	0
DPP8	proteome	0	0
DPPA4	proteome	0	0
DPT	proteome	0	0
DPY30	proteome	0	0
DPYS	proteome	0	0
DPYSL2	proteome	0	0
DPYSL3	proteome	0	0
DPYSL4	proteome	0	0
DPYSL5	proteome	0	0
DRAP1	proteome	0	0
DRAXIN	proteome	0	0
DRG1	proteome	0	0
DRGX	proteome	0	0
DSC1	proteome	0	0
DSC2	proteome	0	0
DSC3	proteome	0	0
DSCAM	proteome	0	0
DSCAML1	proteome	0	0
DSCC1	proteome	0	0
DSG1	proteome	0	0
DSG2	proteome	0	0
DSG3	proteome	0	0
DSG4	proteome	0	0
DSTN	proteome	0	0
DTD1	proteome	0	0
DTD2	proteome	0	0
DTNA	proteome	0	0
DTNBP1	proteome	0	0
DTX1	proteome	0	0
DTX3L	proteome	0	0
DTYMK	proteome	0	0
DUS2	proteome	0	0
DUS4L-BCAP29	proteome	0	0
DUSP13	proteome	0	0
DUSP15	proteome	0	0
DUSP16	proteome	0	0
DUSP18	proteome	0	0
DUSP19	proteome	0	0
DUSP21	proteome	0	0
DUSP23	proteome	0	0
DUSP26	proteome	0	0
DUSP28	proteome	0	0
DUSP29	proteome	0	0
DUSP3	proteome	0	0
DUSP4	proteome	0	0
DUSP6	proteome	0	0
DUT	proteome	0	0
DVL2	proteome	0	0
DYNC1LI1	proteome	0	0
DYNC1LI2	proteome	0	0
DYNLL1	proteome	0	0
DYNLL2	proteome	0	0
DYNLRB1	proteome	0	0
DYNLRB2	proteome	0	0
DYNLT1	proteome	0	0
DYRK1A	proteome	0	0
DYRK2	proteome	0	0
DYRK3	proteome	0	0
DYTN	proteome	0	0
E2F5	proteome	0	0
EBAG9	proteome	0	0
EBP	proteome	0	0
ECE1	proteome	0	0
ECEL1	proteome	0	0
ECH1	proteome	0	0
ECHDC1	proteome	0	0
ECHS1	proteome	0	0
ECI1	proteome	0	0
ECI2	proteome	0	0
ECM1	proteome	0	0
ECRG4	proteome	0	0
EDA2R	proteome	0	0
EDAR	proteome	0	0
EDC4	proteome	0	0
EDDM3A	proteome	0	0
EDDM3B	proteome	0	0
EDEM2	proteome	0	0
EDF1	proteome	0	0
EDIL3	proteome	0	0
EDN1	proteome	0	0
EDN2	proteome	0	0
EDN3	proteome	0	0
EEA1	proteome	0	0
EED	proteome	0	0
EEF1A1	proteome	0	0
EEF1AKMT1	proteome	0	0
EEF1B2	proteome	0	0
EEF1D	proteome	0	0
EEF1E1	proteome	0	0
EEF1G	proteome	0	0
EEF2K	proteome	0	0
EEF2KMT	proteome	0	0
EFCAB1	proteome	0	0
EFCAB14	proteome	0	0
EFEMP1	proteome	0	0
EFHD1	proteome	0	0
EFHD2	proteome	0	0
EFNA1	proteome	0	0
EFNA2	proteome	0	0
EFNA3	proteome	0	0
EFNA4	proteome	0	0
EFNA5	proteome	0	0
EFNB1	proteome	0	0
EFNB2	proteome	0	0
EFNB3	proteome	0	0
EFS	proteome	0	0
EGFL6	proteome	0	0
EGFR	proteome	0	0
EGLN1	proteome	0	0
EGLN3	proteome	0	0
EHBP1	proteome	0	0
EHD1	proteome	0	0
EHD2	proteome	0	0
EHD3	proteome	0	0
EHF	proteome	0	0
EHMT2	proteome	0	0
EID3	proteome	0	0
EIF1	proteome	0	0
EIF1AD	proteome	0	0
EIF1AX	proteome	0	0
EIF1AY	proteome	0	0
EIF1B	proteome	0	0
EIF2A	proteome	0	0
EIF2B1	proteome	0	0
EIF2S1	proteome	0	0
EIF2S2	proteome	0	0
EIF3B	proteome	0	0
EIF3G	proteome	0	0
EIF3J	proteome	0	0
EIF3M	proteome	0	0
EIF4A1	proteome	0	0
EIF4A2	proteome	0	0
EIF4A3	proteome	0	0
EIF4B	proteome	0	0
EIF4E	proteome	0	0
EIF4E2	proteome	0	0
EIF4EBP2	proteome	0	0
EIF4EBP3	proteome	0	0
EIF4G1	proteome	0	0
EIF4G2	proteome	0	0
EIF4G3	proteome	0	0
EIF4H	proteome	0	0
EIF5	proteome	0	0
EIF5A	proteome	0	0
ELAC1	proteome	0	0
ELANE	proteome	0	0
ELAPOR1	proteome	0	0
ELAPOR2	proteome	0	0
ELAVL1	proteome	0	0
ELAVL2	proteome	0	0
ELF5	proteome	0	0
ELFN2	proteome	0	0
ELK1	proteome	0	0
ELK4	proteome	0	0
ELL	proteome	0	0
ELL2	proteome	0	0
ELL3	proteome	0	0
ELMO1	proteome	0	0
ELMO2	proteome	0	0
ELP1	proteome	0	0
EMC1	proteome	0	0
EMC2	proteome	0	0
EMC4	proteome	0	0
EMC8	proteome	0	0
EMG1	proteome	0	0
EMID1	proteome	0	0
EMILIN3	proteome	0	0
EML2	proteome	0	0
ENAH	proteome	0	0
ENDOU	proteome	0	0
ENG	proteome	0	0
ENGASE	proteome	0	0
ENO1	proteome	0	0
ENO2	proteome	0	0
ENO3	proteome	0	0
ENOX1	proteome	0	0
ENOX2	proteome	0	0
ENPEP	proteome	0	0
ENPP2	proteome	0	0
ENPP3	proteome	0	0
ENPP5	proteome	0	0
ENPP6	proteome	0	0
ENPP7	proteome	0	0
ENSA	proteome	0	0
C1orf112	transcriptome	0	0
FGR	transcriptome	0	0
CFH	transcriptome	0	0
FUCA2	transcriptome	0	0
STPG1	transcriptome	0	0
NIPAL3	transcriptome	0	0
ENPP4	transcriptome	0	0
RAD52	transcriptome	0	0
LAP3	transcriptome	0	0
HS3ST1	transcriptome	0	0
AOC1	transcriptome	0	0
WNT16	transcriptome	0	0
SNX11	transcriptome	0	0
TMEM176A	transcriptome	0	0
KLHL13	transcriptome	0	0
ICA1	transcriptome	0	0
DBNDD1	transcriptome	0	0
CFLAR	transcriptome	0	0
PLXND1	transcriptome	0	0
CD38	transcriptome	0	0
CAMKK1	transcriptome	0	0
PDK4	transcriptome	0	0
SLC22A16	transcriptome	0	0
ZMYND10	transcriptome	0	0
SLC4A1	transcriptome	0	0
PRSS22	transcriptome	0	0
SKAP2	transcriptome	0	0
MEOX1	transcriptome	0	0
ACSM3	transcriptome	0	0
REXO5	transcriptome	0	0
FAM214B	transcriptome	0	0
COPZ2	transcriptome	0	0
PRKAR2B	transcriptome	0	0
TSPOAP1	transcriptome	0	0
MPO	transcriptome	0	0
WDR54	transcriptome	0	0
CROT	transcriptome	0	0
ABCB4	transcriptome	0	0
SOX8	transcriptome	0	0
ITGA3	transcriptome	0	0
LAMP2	transcriptome	0	0
ITGA2B	transcriptome	0	0
GDE1	transcriptome	0	0
CRLF1	transcriptome	0	0
OSBPL7	transcriptome	0	0
SPATA20	transcriptome	0	0
TNFRSF12A	transcriptome	0	0
MAP3K9	transcriptome	0	0
BAIAP2L1	transcriptome	0	0
ETV1	transcriptome	0	0
ALDH3B1	transcriptome	0	0
TTC22	transcriptome	0	0
PHTF2	transcriptome	0	0
FARP2	transcriptome	0	0
DBF4	transcriptome	0	0
IFRD1	transcriptome	0	0
GTF2IRD1	transcriptome	0	0
ARHGAP44	transcriptome	0	0
SCIN	transcriptome	0	0
ARSD	transcriptome	0	0
PNPLA4	transcriptome	0	0
UPP2	transcriptome	0	0
PRSS21	transcriptome	0	0
PROM1	transcriptome	0	0
CEACAM21	transcriptome	0	0
GAS7	transcriptome	0	0
TRAPPC6A	transcriptome	0	0
CD79B	transcriptome	0	0
SCN4A	transcriptome	0	0
TKTL1	transcriptome	0	0
RHBDF1	transcriptome	0	0
CACNA2D2	transcriptome	0	0
BAIAP3	transcriptome	0	0
CRAMP1	transcriptome	0	0
MYLIP	transcriptome	0	0
E2F2	transcriptome	0	0
SYN1	transcriptome	0	0
CDK11A	transcriptome	0	0
NADK	transcriptome	0	0
DLEC1	transcriptome	0	0
CYTH3	transcriptome	0	0
ADAM22	transcriptome	0	0
CYB561	transcriptome	0	0
CELSR3	transcriptome	0	0
AASS	transcriptome	0	0
MGST1	transcriptome	0	0
CRY1	transcriptome	0	0
PGLYRP1	transcriptome	0	0
NFIX	transcriptome	0	0
MMP25	transcriptome	0	0
IL32	transcriptome	0	0
MAPK8IP2	transcriptome	0	0
RHOBTB2	transcriptome	0	0
SEC62	transcriptome	0	0
TENM1	transcriptome	0	0
TRAF3IP3	transcriptome	0	0
MLXIPL	transcriptome	0	0
ETV7	transcriptome	0	0
METTL13	transcriptome	0	0
DYRK4	transcriptome	0	0
CD9	transcriptome	0	0
GIPR	transcriptome	0	0
SEMA3G	transcriptome	0	0
STAB1	transcriptome	0	0
SLC6A13	transcriptome	0	0
PRSS3	transcriptome	0	0
ZNF200	transcriptome	0	0
CD4	transcriptome	0	0
BTK	transcriptome	0	0
HFE	transcriptome	0	0
HIVEP2	transcriptome	0	0
MRC2	transcriptome	0	0
MKS1	transcriptome	0	0
ABHD5	transcriptome	0	0
PLAUR	transcriptome	0	0
ANLN	transcriptome	0	0
QPCTL	transcriptome	0	0
CEP68	transcriptome	0	0
MAP4K3	transcriptome	0	0
ZBTB32	transcriptome	0	0
TYROBP	transcriptome	0	0
BRCA1	transcriptome	0	0
CD22	transcriptome	0	0
SEMA3B	transcriptome	0	0
PRICKLE3	transcriptome	0	0
LTF	transcriptome	0	0
ALOX5	transcriptome	0	0
KDM5D	transcriptome	0	0
SLC25A39	transcriptome	0	0
RWDD2A	transcriptome	0	0
CLK1	transcriptome	0	0
DDX11	transcriptome	0	0
HEBP1	transcriptome	0	0
MAMLD1	transcriptome	0	0
CD6	transcriptome	0	0
ACP3	transcriptome	0	0
MTMR11	transcriptome	0	0
WAS	transcriptome	0	0
BID	transcriptome	0	0
CHDH	transcriptome	0	0
IGF1	transcriptome	0	0
SLC38A5	transcriptome	0	0
RALBP1	transcriptome	0	0
RUFY3	transcriptome	0	0
SLC11A1	transcriptome	0	0
WWTR1	transcriptome	0	0
ZNF582	transcriptome	0	0
VSIG2	transcriptome	0	0
PHLDB1	transcriptome	0	0
MARCO	transcriptome	0	0
PRDM11	transcriptome	0	0
CD74	transcriptome	0	0
HGF	transcriptome	0	0
ADGRA2	transcriptome	0	0
MNAT1	transcriptome	0	0
SAMD4A	transcriptome	0	0
RUNX3	transcriptome	0	0
PLEKHB1	transcriptome	0	0
SERPINB1	transcriptome	0	0
SLC7A9	transcriptome	0	0
OSBPL5	transcriptome	0	0
CPS1	transcriptome	0	0
FHL1	transcriptome	0	0
NLRP2	transcriptome	0	0
SLC45A4	transcriptome	0	0
RNF10	transcriptome	0	0
GRAMD1B	transcriptome	0	0
ALAS1	transcriptome	0	0
BIRC3	transcriptome	0	0
AKAP11	transcriptome	0	0
SNAPC1	transcriptome	0	0
ABCC2	transcriptome	0	0
PLEKHO1	transcriptome	0	0
GCLM	transcriptome	0	0
EHD2	transcriptome	0	0
DEPDC1	transcriptome	0	0
RRAGD	transcriptome	0	0
HSF2	transcriptome	0	0
HSD17B6	transcriptome	0	0
NR1H3	transcriptome	0	0
TYMP	transcriptome	0	0
VIM	transcriptome	0	0
RTEL1-TNFRSF6B	transcriptome	0	0
FAS	transcriptome	0	0
RNASET2	transcriptome	0	0
CD44	transcriptome	0	0
KCNG1	transcriptome	0	0
AGPAT4	transcriptome	0	0
SLAMF7	transcriptome	0	0
BTN3A1	transcriptome	0	0
MIPEP	transcriptome	0	0
PRKCH	transcriptome	0	0
IFNGR1	transcriptome	0	0
SH2D2A	transcriptome	0	0
TNFRSF1B	transcriptome	0	0
POU2F2	transcriptome	0	0
ARNTL2	transcriptome	0	0
ANK1	transcriptome	0	0
TFB1M	transcriptome	0	0
HMGB3	transcriptome	0	0
BAK1	transcriptome	0	0
IKZF2	transcriptome	0	0
GRN	transcriptome	0	0
ARHGAP31	transcriptome	0	0
CENPQ	transcriptome	0	0
ABCF2	transcriptome	0	0
LRRC7	transcriptome	0	0
FUT8	transcriptome	0	0
GAB2	transcriptome	0	0
ATP6V0A1	transcriptome	0	0
APBA2	transcriptome	0	0
MAP2K3	transcriptome	0	0
PEX3	transcriptome	0	0
GABARAPL2	transcriptome	0	0
SH3YL1	transcriptome	0	0
DEPDC1B	transcriptome	0	0
DAPK2	transcriptome	0	0
STAP1	transcriptome	0	0
TIMP2	transcriptome	0	0
MYOM2	transcriptome	0	0
CYP46A1	transcriptome	0	0
SLC18A1	transcriptome	0	0
TUBG2	transcriptome	0	0
FLT4	transcriptome	0	0
METTL1	transcriptome	0	0
MAT2B	transcriptome	0	0
TRIO	transcriptome	0	0
VCAN	transcriptome	0	0
MSR1	transcriptome	0	0
CDH1	transcriptome	0	0
PHLPP2	transcriptome	0	0
SPDL1	transcriptome	0	0
RTN4R	transcriptome	0	0
PHF23	transcriptome	0	0
RAB27B	transcriptome	0	0
PSMA4	transcriptome	0	0
MYO16	transcriptome	0	0
PARP3	transcriptome	0	0
RIPOR3	transcriptome	0	0
AIFM2	transcriptome	0	0
SPATA7	transcriptome	0	0
MED17	transcriptome	0	0
TG	transcriptome	0	0
ADAM28	transcriptome	0	0
JADE2	transcriptome	0	0
ADRB1	transcriptome	0	0
CTNNA1	transcriptome	0	0
CNTLN	transcriptome	0	0
HSPA5	transcriptome	0	0
DSG2	transcriptome	0	0
GEMIN8	transcriptome	0	0
OFD1	transcriptome	0	0
GPM6B	transcriptome	0	0
ANO2	transcriptome	0	0
SCML1	transcriptome	0	0
FAM184B	transcriptome	0	0
USP28	transcriptome	0	0
HDAC9	transcriptome	0	0
CC2D2A	transcriptome	0	0
COL9A2	transcriptome	0	0
ADAMTS6	transcriptome	0	0
PER3	transcriptome	0	0
UTS2	transcriptome	0	0
TNFRSF9	transcriptome	0	0
RCN1	transcriptome	0	0
NEDD4L	transcriptome	0	0
FOXP3	transcriptome	0	0
PPP1R3F	transcriptome	0	0
HEXB	transcriptome	0	0
PTCD2	transcriptome	0	0
NEXMIF	transcriptome	0	0
DKK3	transcriptome	0	0
ARHGEF5	transcriptome	0	0
NFE2L3	transcriptome	0	0
LIMA1	transcriptome	0	0
SLC4A8	transcriptome	0	0
LAMC3	transcriptome	0	0
PTGER3	transcriptome	0	0
TNIP3	transcriptome	0	0
COL23A1	transcriptome	0	0
HERPUD1	transcriptome	0	0
HOMER3	transcriptome	0	0
RAD51	transcriptome	0	0
POLQ	transcriptome	0	0
THOC3	transcriptome	0	0
PLEKHA5	transcriptome	0	0
RRP12	transcriptome	0	0
FNIP2	transcriptome	0	0
MSMO1	transcriptome	0	0
FSTL4	transcriptome	0	0
METTL24	transcriptome	0	0
MCF2L2	transcriptome	0	0
KCNQ1	transcriptome	0	0
ENTPD2	transcriptome	0	0
LY75	transcriptome	0	0
OPN3	transcriptome	0	0
PTPRN	transcriptome	0	0
HHAT	transcriptome	0	0
KIF1B	transcriptome	0	0
FOXC1	transcriptome	0	0
SYNE2	transcriptome	0	0
ATP9A	transcriptome	0	0
RELT	transcriptome	0	0
NOP58	transcriptome	0	0
KCNH2	transcriptome	0	0
CUL1	transcriptome	0	0
EIF2AK2	transcriptome	0	0
USP36	transcriptome	0	0
MCOLN3	transcriptome	0	0
ITIH4	transcriptome	0	0
ITIH1	transcriptome	0	0
ZNF280C	transcriptome	0	0
TRAF1	transcriptome	0	0
IL17RB	transcriptome	0	0
TRAF3IP2	transcriptome	0	0
DCBLD2	transcriptome	0	0
PKP2	transcriptome	0	0
MSH4	transcriptome	0	0
TMCC3	transcriptome	0	0
MTA3	transcriptome	0	0
USP13	transcriptome	0	0
CDK14	transcriptome	0	0
RASGRF1	transcriptome	0	0
CROCC	transcriptome	0	0
POLR3E	transcriptome	0	0
ZC3H11A	transcriptome	0	0
DGKG	transcriptome	0	0
FLYWCH1	transcriptome	0	0
TBXAS1	transcriptome	0	0
PARP12	transcriptome	0	0
ALDH18A1	transcriptome	0	0
TARBP1	transcriptome	0	0
MXD1	transcriptome	0	0
CDK17	transcriptome	0	0
SLC2A3	transcriptome	0	0
PSD	transcriptome	0	0
YBX3	transcriptome	0	0
STYK1	transcriptome	0	0
GNA15	transcriptome	0	0
CREB3L3	transcriptome	0	0
PTPRU	transcriptome	0	0
BCAT1	transcriptome	0	0
LZTS1	transcriptome	0	0
SPAG4	transcriptome	0	0
NCKAP1	transcriptome	0	0
GUCY1B1	transcriptome	0	0
CDH3	transcriptome	0	0
DGAT2	transcriptome	0	0
LTK	transcriptome	0	0
ELMO2	transcriptome	0	0
VMP1	transcriptome	0	0
EIF4B	transcriptome	0	0
SLC6A16	transcriptome	0	0
CA11	transcriptome	0	0
ISOC2	transcriptome	0	0
ZNF275	transcriptome	0	0
GPC1	transcriptome	0	0
ADCK1	transcriptome	0	0
HAGH	transcriptome	0	0
LIMCH1	transcriptome	0	0
SPA17	transcriptome	0	0
TSPAN32	transcriptome	0	0
ST3GAL6	transcriptome	0	0
ATP2C2	transcriptome	0	0
NGFR	transcriptome	0	0
CDON	transcriptome	0	0
HIPK2	transcriptome	0	0
LPAR2	transcriptome	0	0
SLC12A2	transcriptome	0	0
SNX24	transcriptome	0	0
EYA2	transcriptome	0	0
CNN2	transcriptome	0	0
FAR2	transcriptome	0	0
BCAS1	transcriptome	0	0
CHI3L2	transcriptome	0	0
SBNO2	transcriptome	0	0
CALCRL	transcriptome	0	0
SLC9A3R2	transcriptome	0	0
OAT	transcriptome	0	0
WDR3	transcriptome	0	0
TRAM2	transcriptome	0	0
NTN1	transcriptome	0	0
MCM10	transcriptome	0	0
DGKA	transcriptome	0	0
PDIA5	transcriptome	0	0
COL17A1	transcriptome	0	0
GSTO2	transcriptome	0	0
SEC61A2	transcriptome	0	0
PRKCQ	transcriptome	0	0
TLE2	transcriptome	0	0
ME1	transcriptome	0	0
MTHFD2	transcriptome	0	0
SLC9A7	transcriptome	0	0
PDE4A	transcriptome	0	0
TIE1	transcriptome	0	0
ZMYND12	transcriptome	0	0
ASPM	transcriptome	0	0
SPI1	transcriptome	0	0
MPPED2	transcriptome	0	0
FGFR2	transcriptome	0	0
MSANTD3	transcriptome	0	0
KIF26A	transcriptome	0	0
STAG3	transcriptome	0	0
FECH	transcriptome	0	0
DDX3Y	transcriptome	0	0
PFKP	transcriptome	0	0
IDI1	transcriptome	0	0
SP100	transcriptome	0	0
KLF6	transcriptome	0	0
PLPP1	transcriptome	0	0
NEO1	transcriptome	0	0
TNFRSF1A	transcriptome	0	0
CACNB1	transcriptome	0	0
EVI5	transcriptome	0	0
STOML1	transcriptome	0	0
PKM	transcriptome	0	0
TRO	transcriptome	0	0
PMS2P4	transcriptome	0	0
PRKCZ	transcriptome	0	0
ZFY	transcriptome	0	0
SYT1	transcriptome	0	0
NAV3	transcriptome	0	0
ROGDI	transcriptome	0	0
PDZD4	transcriptome	0	0
HYAL2	transcriptome	0	0
RASSF1	transcriptome	0	0
IFI35	transcriptome	0	0
PLEKHH3	transcriptome	0	0
TFE3	transcriptome	0	0
INPP5A	transcriptome	0	0
PRR11	transcriptome	0	0
LAPTM4A	transcriptome	0	0
TTC7A	transcriptome	0	0
STON1-GTF2A1L	transcriptome	0	0
ERLEC1	transcriptome	0	0
PYGM	transcriptome	0	0
MAST4	transcriptome	0	0
SDK2	transcriptome	0	0
BCL3	transcriptome	0	0
CLEC2D	transcriptome	0	0
MAOB	transcriptome	0	0
RORA	transcriptome	0	0
DRD4	transcriptome	0	0
TGFBR3	transcriptome	0	0
ATP1B3	transcriptome	0	0
NEDD4	transcriptome	0	0
MAPK6	transcriptome	0	0
GNB5	transcriptome	0	0
RAB27A	transcriptome	0	0
SCT	transcriptome	0	0
NUCB2	transcriptome	0	0
PFN2	transcriptome	0	0
SPTB	transcriptome	0	0
DAPP1	transcriptome	0	0
SLC44A1	transcriptome	0	0
CLTCL1	transcriptome	0	0
FGF22	transcriptome	0	0
FSTL3	transcriptome	0	0
MNT	transcriptome	0	0
JMJD6	transcriptome	0	0
ST6GALNAC1	transcriptome	0	0
WIPI1	transcriptome	0	0
AP3M2	transcriptome	0	0
ST6GALNAC2	transcriptome	0	0
SLC12A3	transcriptome	0	0
MGAT4A	transcriptome	0	0
ARHGAP10	transcriptome	0	0
RPS6KA2	transcriptome	0	0
VASH1	transcriptome	0	0
LMCD1	transcriptome	0	0
TRIP13	transcriptome	0	0
ATP6AP1	transcriptome	0	0
TRIB2	transcriptome	0	0
HLTF	transcriptome	0	0
MYO3B	transcriptome	0	0
CYBRD1	transcriptome	0	0
PRKACA	transcriptome	0	0
ADGRL1	transcriptome	0	0
EPN2	transcriptome	0	0
LIMS2	transcriptome	0	0
SPEG	transcriptome	0	0
TFRC	transcriptome	0	0
UBE2D1	transcriptome	0	0
PALS1	transcriptome	0	0
HMMR	transcriptome	0	0
TRHDE	transcriptome	0	0
P4HA2	transcriptome	0	0
FCGR2B	transcriptome	0	0
EVC	transcriptome	0	0
SIDT1	transcriptome	0	0
TMEM38A	transcriptome	0	0
PVR	transcriptome	0	0
SCARB1	transcriptome	0	0
MCM2	transcriptome	0	0
PANX2	transcriptome	0	0
ALPK1	transcriptome	0	0
LLGL2	transcriptome	0	0
PDE8A	transcriptome	0	0
CLCN4	transcriptome	0	0
NLE1	transcriptome	0	0
SMARCE1	transcriptome	0	0
GSDMB	transcriptome	0	0
ADAM11	transcriptome	0	0
PPP2R3A	transcriptome	0	0
FERMT2	transcriptome	0	0
DHRS9	transcriptome	0	0
PTGS2	transcriptome	0	0
IGF2BP2	transcriptome	0	0
MAP3K13	transcriptome	0	0
ST6GAL1	transcriptome	0	0
TBX21	transcriptome	0	0
FRY	transcriptome	0	0
NOTCH3	transcriptome	0	0
TEAD2	transcriptome	0	0
CDHR2	transcriptome	0	0
MGLL	transcriptome	0	0
NTN4	transcriptome	0	0
NUAK1	transcriptome	0	0
ZNF532	transcriptome	0	0
SCARF1	transcriptome	0	0
LMAN1	transcriptome	0	0
ENO1	transcriptome	0	0
MYDGF	transcriptome	0	0
ARHGEF10L	transcriptome	0	0
TXK	transcriptome	0	0
WSCD2	transcriptome	0	0
TIPIN	transcriptome	0	0
GTSE1	transcriptome	0	0
SEMA3C	transcriptome	0	0
TTC38	transcriptome	0	0
CELSR1	transcriptome	0	0
SLC25A40	transcriptome	0	0
ADD2	transcriptome	0	0
RASAL2	transcriptome	0	0
FNDC3B	transcriptome	0	0
FOSL2	transcriptome	0	0
FSCN1	transcriptome	0	0
ACTB	transcriptome	0	0
MOCOS	transcriptome	0	0
PLD1	transcriptome	0	0
WDR62	transcriptome	0	0
RAB7A	transcriptome	0	0
MCM6	transcriptome	0	0
RBM7	transcriptome	0	0
RBMS2	transcriptome	0	0
UNG	transcriptome	0	0
FMO4	transcriptome	0	0
SLC46A1	transcriptome	0	0
PLXNA2	transcriptome	0	0
TPD52	transcriptome	0	0
ACACB	transcriptome	0	0
TRAF4	transcriptome	0	0
PAG1	transcriptome	0	0
ICAM3	transcriptome	0	0
NT5C2	transcriptome	0	0
MCAM	transcriptome	0	0
GPC4	transcriptome	0	0
MBNL3	transcriptome	0	0
CAMSAP3	transcriptome	0	0
RAP1GAP	transcriptome	0	0
STXBP2	transcriptome	0	0
CTTNBP2	transcriptome	0	0
UBE2T	transcriptome	0	0
IL4R	transcriptome	0	0
PAK3	transcriptome	0	0
SPAG6	transcriptome	0	0
APBB1IP	transcriptome	0	0
GPR137B	transcriptome	0	0
SLC25A43	transcriptome	0	0
FGFR1	transcriptome	0	0
ITGA8	transcriptome	0	0
CST7	transcriptome	0	0
MAP2	transcriptome	0	0
AMPH	transcriptome	0	0
LAMP3	transcriptome	0	0
FAP	transcriptome	0	0
NEBL	transcriptome	0	0
ACER3	transcriptome	0	0
N4BP2	transcriptome	0	0
SYNJ2	transcriptome	0	0
HOXA9	transcriptome	0	0
EDN1	transcriptome	0	0
ZCWPW1	transcriptome	0	0
P2RY10	transcriptome	0	0
ITM2A	transcriptome	0	0
TNRC6C	transcriptome	0	0
PKD2L2	transcriptome	0	0
TP53INP2	transcriptome	0	0
MYH7B	transcriptome	0	0
TP73	transcriptome	0	0
FKBP7	transcriptome	0	0
OSBPL6	transcriptome	0	0
SP140	transcriptome	0	0
MKNK1	transcriptome	0	0
TNS1	transcriptome	0	0
CDC14A	transcriptome	0	0
RAPGEF3	transcriptome	0	0
CEACAM1	transcriptome	0	0
DUSP13	transcriptome	0	0
LIPE	transcriptome	0	0
OPHN1	transcriptome	0	0
KIF22	transcriptome	0	0
CARMIL1	transcriptome	0	0
PGM1	transcriptome	0	0
EPB41L2	transcriptome	0	0
MOXD1	transcriptome	0	0
STX7	transcriptome	0	0
KEAP1	transcriptome	0	0
DDX43	transcriptome	0	0
PTPRH	transcriptome	0	0
DCT	transcriptome	0	0
CRYBG3	transcriptome	0	0
RFX3	transcriptome	0	0
SLC4A4	transcriptome	0	0
MID2	transcriptome	0	0
COL5A3	transcriptome	0	0
CPOX	transcriptome	0	0
MOK	transcriptome	0	0
IGSF9B	transcriptome	0	0
CROCCP3	transcriptome	0	0
NDC80	transcriptome	0	0
MAGI3	transcriptome	0	0
CXCL2	transcriptome	0	0
COL4A4	transcriptome	0	0
TCF7	transcriptome	0	0
IMPG2	transcriptome	0	0
EXD2	transcriptome	0	0
ARG2	transcriptome	0	0
MEF2C	transcriptome	0	0
CDC14B	transcriptome	0	0
ZNF506	transcriptome	0	0
PHLPP1	transcriptome	0	0
ATP8B1	transcriptome	0	0
IL12RB2	transcriptome	0	0
SMARCD3	transcriptome	0	0
STRADB	transcriptome	0	0
COL19A1	transcriptome	0	0
EPB41L3	transcriptome	0	0
DLG3	transcriptome	0	0
TRAF5	transcriptome	0	0
MRPL22	transcriptome	0	0
ITGB5	transcriptome	0	0
RNF13	transcriptome	0	0
BCKDHB	transcriptome	0	0
TUT7	transcriptome	0	0
ULK2	transcriptome	0	0
PLOD1	transcriptome	0	0
P2RX5	transcriptome	0	0
NUFIP1	transcriptome	0	0
OXCT1	transcriptome	0	0
SLC27A5	transcriptome	0	0
ZNF671	transcriptome	0	0
ZNF416	transcriptome	0	0
RPS5	transcriptome	0	0
SMAP2	transcriptome	0	0
PPIE	transcriptome	0	0
HAL	transcriptome	0	0
RAB10	transcriptome	0	0
MAPRE3	transcriptome	0	0
CD59	transcriptome	0	0
CD82	transcriptome	0	0
FCN1	transcriptome	0	0
MECOM	transcriptome	0	0
WDFY1	transcriptome	0	0
SLC25A24	transcriptome	0	0
PILRA	transcriptome	0	0
ABCB1	transcriptome	0	0
ZNF213	transcriptome	0	0
CPNE3	transcriptome	0	0
CTTN	transcriptome	0	0
TTC39A	transcriptome	0	0
ORC1	transcriptome	0	0
MGST2	transcriptome	0	0
RAD54L	transcriptome	0	0
DNAJA1	transcriptome	0	0
CHMP5	transcriptome	0	0
EIF2AK1	transcriptome	0	0
EPDR1	transcriptome	0	0
SNX10	transcriptome	0	0
HBQ1	transcriptome	0	0
CEACAM6	transcriptome	0	0
PPEF1	transcriptome	0	0
LAT2	transcriptome	0	0
ZW10	transcriptome	0	0
ALG9	transcriptome	0	0
MYBPC2	transcriptome	0	0
PPP1R15A	transcriptome	0	0
HSD17B14	transcriptome	0	0
TRIP6	transcriptome	0	0
ACHE	transcriptome	0	0
FTL	transcriptome	0	0
ADAMTS2	transcriptome	0	0
PGS1	transcriptome	0	0
LPCAT2	transcriptome	0	0
GNAO1	transcriptome	0	0
OGFOD1	transcriptome	0	0
L2HGDH	transcriptome	0	0
NID2	transcriptome	0	0
PHACTR3	transcriptome	0	0
ERGIC2	transcriptome	0	0
AURKA	transcriptome	0	0
CASS4	transcriptome	0	0
PIR	transcriptome	0	0
RFX2	transcriptome	0	0
GP6	transcriptome	0	0
PTPN4	transcriptome	0	0
GNA11	transcriptome	0	0
ASAP3	transcriptome	0	0
DNMT3B	transcriptome	0	0
TPX2	transcriptome	0	0
FER1L4	transcriptome	0	0
DOCK9	transcriptome	0	0
DOCK3	transcriptome	0	0
C3orf18	transcriptome	0	0
TMEM40	transcriptome	0	0
KIF9	transcriptome	0	0
PPP1R13B	transcriptome	0	0
SMOX	transcriptome	0	0
SIGLEC1	transcriptome	0	0
FKBP1A	transcriptome	0	0
SLC4A11	transcriptome	0	0
DNAAF9	transcriptome	0	0
EBF4	transcriptome	0	0
CPXM1	transcriptome	0	0
LZTS3	transcriptome	0	0
TESC	transcriptome	0	0
P2RX7	transcriptome	0	0
KDM2B	transcriptome	0	0
TASP1	transcriptome	0	0
OAS1	transcriptome	0	0
RPLP0	transcriptome	0	0
SIRT4	transcriptome	0	0
RPH3A	transcriptome	0	0
KIF16B	transcriptome	0	0
TRMT6	transcriptome	0	0
PEBP1	transcriptome	0	0
ZNF302	transcriptome	0	0
KCNH4	transcriptome	0	0
GMIP	transcriptome	0	0
BIRC5	transcriptome	0	0
LAG3	transcriptome	0	0
OTUB2	transcriptome	0	0
ZBTB25	transcriptome	0	0
ANKRD24	transcriptome	0	0
DHX32	transcriptome	0	0
RCOR1	transcriptome	0	0
LTBP4	transcriptome	0	0
BLVRB	transcriptome	0	0
RGS1	transcriptome	0	0
YPEL3	transcriptome	0	0
ICAM1	transcriptome	0	0
IRAK3	transcriptome	0	0
LYZ	transcriptome	0	0
DNAJB11	transcriptome	0	0
P3H2	transcriptome	0	0
RAB11FIP3	transcriptome	0	0
ZNF268	transcriptome	0	0
CERS4	transcriptome	0	0
MCOLN1	transcriptome	0	0
EFNB1	transcriptome	0	0
PDPR	transcriptome	0	0
AARS1	transcriptome	0	0
KIF4A	transcriptome	0	0
PLEKHG2	transcriptome	0	0
NAT14	transcriptome	0	0
PITPNM2	transcriptome	0	0
NLRC4	transcriptome	0	0
PUS7	transcriptome	0	0
NRCAM	transcriptome	0	0
SLC26A4	transcriptome	0	0
IL5RA	transcriptome	0	0
ABCC6	transcriptome	0	0
ITGA6	transcriptome	0	0
RAPGEF4	transcriptome	0	0
MAP3K20	transcriptome	0	0
SEL1L3	transcriptome	0	0
TF	transcriptome	0	0
MYO15A	transcriptome	0	0
PITPNM3	transcriptome	0	0
ORC6	transcriptome	0	0
ESR1	transcriptome	0	0
RGS17	transcriptome	0	0
CD200	transcriptome	0	0
HAUS4	transcriptome	0	0
JPH4	transcriptome	0	0
CEBPE	transcriptome	0	0
SLC7A8	transcriptome	0	0
SLC22A17	transcriptome	0	0
RNF31	transcriptome	0	0
RPGRIP1	transcriptome	0	0
TGM1	transcriptome	0	0
DAZL	transcriptome	0	0
SEMA6A	transcriptome	0	0
TYRO3	transcriptome	0	0
WDR76	transcriptome	0	0
PHGDH	transcriptome	0	0
COL9A3	transcriptome	0	0
EZR	transcriptome	0	0
MYL6	transcriptome	0	0
CLSPN	transcriptome	0	0
DPYSL2	transcriptome	0	0
CDC45	transcriptome	0	0
ADA2	transcriptome	0	0
VNN3	transcriptome	0	0
XYLB	transcriptome	0	0
CDC6	transcriptome	0	0
MSH2	transcriptome	0	0
HOOK2	transcriptome	0	0
ARCN1	transcriptome	0	0
TMEM38B	transcriptome	0	0
PTGS1	transcriptome	0	0
SH2D3C	transcriptome	0	0
NANS	transcriptome	0	0
TBC1D2	transcriptome	0	0
WHRN	transcriptome	0	0
SEMA4G	transcriptome	0	0
BLNK	transcriptome	0	0
TLL2	transcriptome	0	0
SORBS1	transcriptome	0	0
BAMBI	transcriptome	0	0
CREM	transcriptome	0	0
SMIM24	transcriptome	0	0
HIVEP1	transcriptome	0	0
CRISP3	transcriptome	0	0
FKBP5	transcriptome	0	0
SRPK1	transcriptome	0	0
TMEM14A	transcriptome	0	0
EFHC1	transcriptome	0	0
ITPR3	transcriptome	0	0
DSP	transcriptome	0	0
JAK2	transcriptome	0	0
ACOT7	transcriptome	0	0
SH3GLB1	transcriptome	0	0
CDC7	transcriptome	0	0
SYDE2	transcriptome	0	0
PCSK5	transcriptome	0	0
SCD	transcriptome	0	0
ABLIM1	transcriptome	0	0
NRP1	transcriptome	0	0
HSD17B7P2	transcriptome	0	0
TSPAN15	transcriptome	0	0
KCNK6	transcriptome	0	0
STX1B	transcriptome	0	0
HSD3B7	transcriptome	0	0
BCL7C	transcriptome	0	0
PRKY	transcriptome	0	0
IGFALS	transcriptome	0	0
MARCHF2	transcriptome	0	0
CDC34	transcriptome	0	0
CEP170B	transcriptome	0	0
HCN2	transcriptome	0	0
CDHR5	transcriptome	0	0
IZUMO4	transcriptome	0	0
GADD45B	transcriptome	0	0
PALM	transcriptome	0	0
MADCAM1	transcriptome	0	0
ARVCF	transcriptome	0	0
KLHL22	transcriptome	0	0
MMP11	transcriptome	0	0
CECR2	transcriptome	0	0
P2RX6	transcriptome	0	0
DERL3	transcriptome	0	0
DDTL	transcriptome	0	0
DDT	transcriptome	0	0
OSM	transcriptome	0	0
SUSD2	transcriptome	0	0
GGT5	transcriptome	0	0
SEC14L2	transcriptome	0	0
SPECC1L	transcriptome	0	0
UPB1	transcriptome	0	0
YPEL1	transcriptome	0	0
PPM1F	transcriptome	0	0
SLC35E4	transcriptome	0	0
CRYBB3	transcriptome	0	0
CRYBB2P1	transcriptome	0	0
LRP5L	transcriptome	0	0
GRK3	transcriptome	0	0
LGALS2	transcriptome	0	0
SH3BP1	transcriptome	0	0
SEZ6L	transcriptome	0	0
LGALS1	transcriptome	0	0
PIK3IP1	transcriptome	0	0
ENSG00000100101	transcriptome	0	0
GCAT	transcriptome	0	0
CRYBB1	transcriptome	0	0
EIF3L	transcriptome	0	0
CCDC134	transcriptome	0	0
DEPDC5	transcriptome	0	0
TTC28	transcriptome	0	0
CENPM	transcriptome	0	0
SEPTIN3	transcriptome	0	0
TPTEP1	transcriptome	0	0
CYP2D6	transcriptome	0	0
DMC1	transcriptome	0	0
HSCB	transcriptome	0	0
CBY1	transcriptome	0	0
RSPH14	transcriptome	0	0
XBP1	transcriptome	0	0
RTCB	transcriptome	0	0
FBXO7	transcriptome	0	0
GTPBP1	transcriptome	0	0
RAB36	transcriptome	0	0
TIMP3	transcriptome	0	0
RASL10A	transcriptome	0	0
TOM1	transcriptome	0	0
NEFH	transcriptome	0	0
CHKB	transcriptome	0	0
BIK	transcriptome	0	0
HMOX1	transcriptome	0	0
APOBEC3H	transcriptome	0	0
TSPO	transcriptome	0	0
CBX7	transcriptome	0	0
PDGFB	transcriptome	0	0
CABP7	transcriptome	0	0
RPL3	transcriptome	0	0
RBFOX2	transcriptome	0	0
SYNGR1	transcriptome	0	0
ASCC2	transcriptome	0	0
MTMR3	transcriptome	0	0
APOL4	transcriptome	0	0
APOL1	transcriptome	0	0
CACNA1I	transcriptome	0	0
FOXRED2	transcriptome	0	0
GRAP2	transcriptome	0	0
SGSM3	transcriptome	0	0
PVALB	transcriptome	0	0
KIAA0930	transcriptome	0	0
NCF4	transcriptome	0	0
CSF2RB	transcriptome	0	0
UPK3A	transcriptome	0	0
FAM118A	transcriptome	0	0
IL2RB	transcriptome	0	0
CHADL	transcriptome	0	0
MLC1	transcriptome	0	0
HDAC10	transcriptome	0	0
CTSG	transcriptome	0	0
GZMH	transcriptome	0	0
GZMB	transcriptome	0	0
PRMT5	transcriptome	0	0
COCH	transcriptome	0	0
POLE2	transcriptome	0	0
VCPKMT	transcriptome	0	0
CDKL1	transcriptome	0	0
PYGL	transcriptome	0	0
TRIM9	transcriptome	0	0
DDHD1	transcriptome	0	0
CDKN3	transcriptome	0	0
PLEK2	transcriptome	0	0
GSTZ1	transcriptome	0	0
SPTLC2	transcriptome	0	0
RIN3	transcriptome	0	0
LGMN	transcriptome	0	0
ITPK1	transcriptome	0	0
PPM1A	transcriptome	0	0
ASB2	transcriptome	0	0
CEP128	transcriptome	0	0
HIF1A	transcriptome	0	0
SLC8A3	transcriptome	0	0
TCL1A	transcriptome	0	0
GSKIP	transcriptome	0	0
PAPLN	transcriptome	0	0
RPS6KA5	transcriptome	0	0
PCK2	transcriptome	0	0
NFKBIA	transcriptome	0	0
EMC9	transcriptome	0	0
PSME2	transcriptome	0	0
BRMS1L	transcriptome	0	0
REC8	transcriptome	0	0
PLTP	transcriptome	0	0
MMP9	transcriptome	0	0
PROCR	transcriptome	0	0
GINS1	transcriptome	0	0
NINL	transcriptome	0	0
CD40	transcriptome	0	0
SGK2	transcriptome	0	0
MYBL2	transcriptome	0	0
SLA2	transcriptome	0	0
RAB5IF	transcriptome	0	0
NFATC2	transcriptome	0	0
SALL4	transcriptome	0	0
CSTF1	transcriptome	0	0
TPD52L2	transcriptome	0	0
CTSZ	transcriptome	0	0
SLCO4A1	transcriptome	0	0
NTSR1	transcriptome	0	0
SLC17A9	transcriptome	0	0
EEF1A2	transcriptome	0	0
PTK6	transcriptome	0	0
C20orf27	transcriptome	0	0
CDC25B	transcriptome	0	0
ISM1	transcriptome	0	0
RNF24	transcriptome	0	0
NDUFAF5	transcriptome	0	0
TRIB3	transcriptome	0	0
RASSF2	transcriptome	0	0
RSPO4	transcriptome	0	0
SNPH	transcriptome	0	0
SIRPB1	transcriptome	0	0
PLCB4	transcriptome	0	0
MYL9	transcriptome	0	0
HCK	transcriptome	0	0
TLDC2	transcriptome	0	0
SAMHD1	transcriptome	0	0
MROH8	transcriptome	0	0
JAG1	transcriptome	0	0
SNTA1	transcriptome	0	0
E2F1	transcriptome	0	0
PXMP4	transcriptome	0	0
BPI	transcriptome	0	0
CST3	transcriptome	0	0
ASIP	transcriptome	0	0
PPP1R16B	transcriptome	0	0
FAM83D	transcriptome	0	0
MAP1LC3A	transcriptome	0	0
TNNC2	transcriptome	0	0
APMAP	transcriptome	0	0
ZNF516	transcriptome	0	0
VAPA	transcriptome	0	0
LPIN2	transcriptome	0	0
SMCHD1	transcriptome	0	0
MYOM1	transcriptome	0	0
SMAD7	transcriptome	0	0
RBBP8	transcriptome	0	0
RIOK3	transcriptome	0	0
VSIG1	transcriptome	0	0
STS	transcriptome	0	0
MID1	transcriptome	0	0
RHOXF1	transcriptome	0	0
TLR8	transcriptome	0	0
MOSPD1	transcriptome	0	0
MCF2	transcriptome	0	0
ABCD1	transcriptome	0	0
CACNA1F	transcriptome	0	0
SYP	transcriptome	0	0
PLP2	transcriptome	0	0
BMX	transcriptome	0	0
PLS3	transcriptome	0	0
RENBP	transcriptome	0	0
SMARCA1	transcriptome	0	0
MTMR8	transcriptome	0	0
ASB9	transcriptome	0	0
KCND1	transcriptome	0	0
PIM2	transcriptome	0	0
SCML2	transcriptome	0	0
PCSK1N	transcriptome	0	0
GATA1	transcriptome	0	0
PHEX	transcriptome	0	0
RP2	transcriptome	0	0
JADE3	transcriptome	0	0
CDK16	transcriptome	0	0
PCYT1B	transcriptome	0	0
CD40LG	transcriptome	0	0
TIMP1	transcriptome	0	0
KLHL4	transcriptome	0	0
KLF8	transcriptome	0	0
SYTL4	transcriptome	0	0
ZDHHC15	transcriptome	0	0
CENPI	transcriptome	0	0
GLA	transcriptome	0	0
BEX4	transcriptome	0	0
RUBCNL	transcriptome	0	0
NDFIP2	transcriptome	0	0
TNFSF13B	transcriptome	0	0
CDADC1	transcriptome	0	0
KLF5	transcriptome	0	0
ACP5	transcriptome	0	0
DNAJC3	transcriptome	0	0
UGGT2	transcriptome	0	0
FGF9	transcriptome	0	0
MRPS31	transcriptome	0	0
SLC25A15	transcriptome	0	0
FLT1	transcriptome	0	0
KATNAL1	transcriptome	0	0
OLFM4	transcriptome	0	0
MSLN	transcriptome	0	0
ZNF629	transcriptome	0	0
MAPK3	transcriptome	0	0
GDPD3	transcriptome	0	0
TSNAXIP1	transcriptome	0	0
N4BP1	transcriptome	0	0
PLLP	transcriptome	0	0
DHODH	transcriptome	0	0
PARD6A	transcriptome	0	0
ZNF821	transcriptome	0	0
MMP15	transcriptome	0	0
USB1	transcriptome	0	0
SETD6	transcriptome	0	0
HAS3	transcriptome	0	0
SMPD3	transcriptome	0	0
SLC7A6	transcriptome	0	0
PLA2G15	transcriptome	0	0
FA2H	transcriptome	0	0
HCFC1R1	transcriptome	0	0
NPRL3	transcriptome	0	0
NECAB2	transcriptome	0	0
COTL1	transcriptome	0	0
ZNF500	transcriptome	0	0
NME4	transcriptome	0	0
NOMO3	transcriptome	0	0
LMF1	transcriptome	0	0
HAGHL	transcriptome	0	0
SLC7A5	transcriptome	0	0
METRN	transcriptome	0	0
FBXO31	transcriptome	0	0
RHBDL1	transcriptome	0	0
MEFV	transcriptome	0	0
EEF2K	transcriptome	0	0
GSPT1	transcriptome	0	0
CLUAP1	transcriptome	0	0
PRSS33	transcriptome	0	0
CPPED1	transcriptome	0	0
QPRT	transcriptome	0	0
XYLT1	transcriptome	0	0
PYCARD	transcriptome	0	0
RPGRIP1L	transcriptome	0	0
BCKDK	transcriptome	0	0
IL21R	transcriptome	0	0
SYT17	transcriptome	0	0
TMC5	transcriptome	0	0
KNOP1	transcriptome	0	0
AQP9	transcriptome	0	0
IQCH	transcriptome	0	0
LACTB	transcriptome	0	0
CORO2B	transcriptome	0	0
AP3B2	transcriptome	0	0
ACSBG1	transcriptome	0	0
CTSH	transcriptome	0	0
TTC23	transcriptome	0	0
CD276	transcriptome	0	0
FAH	transcriptome	0	0
CEMIP	transcriptome	0	0
HOMER2	transcriptome	0	0
EHD4	transcriptome	0	0
ATP8B4	transcriptome	0	0
TJP1	transcriptome	0	0
BMF	transcriptome	0	0
DMXL2	transcriptome	0	0
OIP5	transcriptome	0	0
SLC30A4	transcriptome	0	0
MYEF2	transcriptome	0	0
SGK3	transcriptome	0	0
TRIM35	transcriptome	0	0
CA2	transcriptome	0	0
FZD3	transcriptome	0	0
RIPK2	transcriptome	0	0
CPQ	transcriptome	0	0
SFRP1	transcriptome	0	0
LAPTM4B	transcriptome	0	0
POP1	transcriptome	0	0
NIPAL2	transcriptome	0	0
STK3	transcriptome	0	0
ZC2HC1A	transcriptome	0	0
IL7	transcriptome	0	0
TRPS1	transcriptome	0	0
SPAG1	transcriptome	0	0
NCALD	transcriptome	0	0
GML	transcriptome	0	0
GSDMD	transcriptome	0	0
GFUS	transcriptome	0	0
PYCR3	transcriptome	0	0
SQLE	transcriptome	0	0
SLC39A14	transcriptome	0	0
DCTN6	transcriptome	0	0
KLHDC4	transcriptome	0	0
MCM4	transcriptome	0	0
ASAH1	transcriptome	0	0
BNIP3L	transcriptome	0	0
KCNN4	transcriptome	0	0
NUCB1	transcriptome	0	0
DHDH	transcriptome	0	0
MAP4K1	transcriptome	0	0
SARS2	transcriptome	0	0
RELB	transcriptome	0	0
FCGRT	transcriptome	0	0
PPP1R13L	transcriptome	0	0
PEX11G	transcriptome	0	0
KLC3	transcriptome	0	0
AMH	transcriptome	0	0
LYL1	transcriptome	0	0
STX10	transcriptome	0	0
RETN	transcriptome	0	0
FCER2	transcriptome	0	0
DMPK	transcriptome	0	0
IL4I1	transcriptome	0	0
KIR3DX1	transcriptome	0	0
LILRB1	transcriptome	0	0
LILRA1	transcriptome	0	0
ASF1B	transcriptome	0	0
TNNT1	transcriptome	0	0
C19orf44	transcriptome	0	0
OLFM2	transcriptome	0	0
EPHX3	transcriptome	0	0
AURKC	transcriptome	0	0
CCNE1	transcriptome	0	0
FBL	transcriptome	0	0
CLC	transcriptome	0	0
CCNP	transcriptome	0	0
PRX	transcriptome	0	0
EBI3	transcriptome	0	0
SHD	transcriptome	0	0
FSD1	transcriptome	0	0
CLIP3	transcriptome	0	0
SLC1A5	transcriptome	0	0
TJP3	transcriptome	0	0
CCDC9	transcriptome	0	0
BBC3	transcriptome	0	0
DENND3	transcriptome	0	0
CEACAM4	transcriptome	0	0
PLIN3	transcriptome	0	0
SIGLEC8	transcriptome	0	0
CD79A	transcriptome	0	0
LIM2	transcriptome	0	0
ICAM4	transcriptome	0	0
NOP53	transcriptome	0	0
NKG7	transcriptome	0	0
ICAM5	transcriptome	0	0
CD33	transcriptome	0	0
NAPA	transcriptome	0	0
RABAC1	transcriptome	0	0
MEIS3	transcriptome	0	0
PTPRS	transcriptome	0	0
GRIN2D	transcriptome	0	0
CLEC11A	transcriptome	0	0
ODAD1	transcriptome	0	0
CARD8	transcriptome	0	0
SIGLEC6	transcriptome	0	0
ZNF175	transcriptome	0	0
PLA2G4C	transcriptome	0	0
CABP5	transcriptome	0	0
RAB3D	transcriptome	0	0
DBP	transcriptome	0	0
TMEM205	transcriptome	0	0
CAPS	transcriptome	0	0
PLPPR2	transcriptome	0	0
FAM83E	transcriptome	0	0
PLEKHA4	transcriptome	0	0
LILRB5	transcriptome	0	0
KLF1	transcriptome	0	0
DNASE2	transcriptome	0	0
SLC5A5	transcriptome	0	0
RAB3A	transcriptome	0	0
ISYNA1	transcriptome	0	0
ELL	transcriptome	0	0
ETV2	transcriptome	0	0
HAMP	transcriptome	0	0
LSR	transcriptome	0	0
FKBP8	transcriptome	0	0
HPN	transcriptome	0	0
SCN1B	transcriptome	0	0
PBX4	transcriptome	0	0
GRIK5	transcriptome	0	0
ZNF85	transcriptome	0	0
ETHE1	transcriptome	0	0
CADM4	transcriptome	0	0
BET1	transcriptome	0	0
NAMPT	transcriptome	0	0
POLR1F	transcriptome	0	0
PIK3CG	transcriptome	0	0
PON2	transcriptome	0	0
ITGB8	transcriptome	0	0
STEAP1B	transcriptome	0	0
PALS2	transcriptome	0	0
GSDME	transcriptome	0	0
TTC26	transcriptome	0	0
ADAP1	transcriptome	0	0
TFEC	transcriptome	0	0
CAV2	transcriptome	0	0
CAV1	transcriptome	0	0
MET	transcriptome	0	0
RNF32	transcriptome	0	0
HOXA1	transcriptome	0	0
HOXA3	transcriptome	0	0
LFNG	transcriptome	0	0
VIPR2	transcriptome	0	0
CPED1	transcriptome	0	0
CPVL	transcriptome	0	0
COBL	transcriptome	0	0
FKBP14	transcriptome	0	0
STX1A	transcriptome	0	0
NSUN5P2	transcriptome	0	0
HSPB1	transcriptome	0	0
WASL	transcriptome	0	0
TFR2	transcriptome	0	0
FSCN3	transcriptome	0	0
FBXO24	transcriptome	0	0
PPP1R17	transcriptome	0	0
IMPDH1	transcriptome	0	0
AGFG2	transcriptome	0	0
SERPINE1	transcriptome	0	0
AP1S1	transcriptome	0	0
C1GALT1	transcriptome	0	0
GLCCI1	transcriptome	0	0
EZH2	transcriptome	0	0
CEP41	transcriptome	0	0
MEST	transcriptome	0	0
ACTR3C	transcriptome	0	0
TSPAN13	transcriptome	0	0
AHR	transcriptome	0	0
GIMAP2	transcriptome	0	0
TMEM176B	transcriptome	0	0
GLI3	transcriptome	0	0
BLVRA	transcriptome	0	0
URGCP	transcriptome	0	0
AEBP1	transcriptome	0	0
TBL2	transcriptome	0	0
CLIP2	transcriptome	0	0
SPATA6L	transcriptome	0	0
SLC1A1	transcriptome	0	0
FKTN	transcriptome	0	0
FSD1L	transcriptome	0	0
CNTNAP3	transcriptome	0	0
NMRK1	transcriptome	0	0
PRUNE2	transcriptome	0	0
MEGF9	transcriptome	0	0
TRIM14	transcriptome	0	0
CORO2A	transcriptome	0	0
C5	transcriptome	0	0
PTGR1	transcriptome	0	0
DNM1	transcriptome	0	0
ENG	transcriptome	0	0
AK1	transcriptome	0	0
RLN2	transcriptome	0	0
KANK1	transcriptome	0	0
NCS1	transcriptome	0	0
KCNT1	transcriptome	0	0
PIP5K1B	transcriptome	0	0
GLIS3	transcriptome	0	0
BAG1	transcriptome	0	0
NPDC1	transcriptome	0	0
PTGDS	transcriptome	0	0
ABCA2	transcriptome	0	0
UBE2R2	transcriptome	0	0
ZFAND5	transcriptome	0	0
CCNJ	transcriptome	0	0
GATA3	transcriptome	0	0
RASSF4	transcriptome	0	0
DNMBP	transcriptome	0	0
PKD2L1	transcriptome	0	0
CUBN	transcriptome	0	0
PLEKHA1	transcriptome	0	0
PALD1	transcriptome	0	0
UNC5B	transcriptome	0	0
CDH23	transcriptome	0	0
VSIR	transcriptome	0	0
SPOCK2	transcriptome	0	0
CCSER2	transcriptome	0	0
BMPR1A	transcriptome	0	0
MINPP1	transcriptome	0	0
ACTA2	transcriptome	0	0
LIPA	transcriptome	0	0
TWNK	transcriptome	0	0
KAZALD1	transcriptome	0	0
NPM3	transcriptome	0	0
NEURL1	transcriptome	0	0
SH3PXD2A	transcriptome	0	0
MAP3K8	transcriptome	0	0
UBE2S	transcriptome	0	0
ZMIZ1	transcriptome	0	0
TBC1D12	transcriptome	0	0
KRT23	transcriptome	0	0
RUNDC3A	transcriptome	0	0
RAPGEFL1	transcriptome	0	0
RGS9	transcriptome	0	0
RAD51C	transcriptome	0	0
SEPTIN4	transcriptome	0	0
P2RX1	transcriptome	0	0
TUBD1	transcriptome	0	0
PNPO	transcriptome	0	0
TRIM16L	transcriptome	0	0
CDK5RAP3	transcriptome	0	0
PIGL	transcriptome	0	0
RASD1	transcriptome	0	0
SLC6A4	transcriptome	0	0
CPD	transcriptome	0	0
B9D1	transcriptome	0	0
LGALS3BP	transcriptome	0	0
CCL2	transcriptome	0	0
PEX12	transcriptome	0	0
DHX58	transcriptome	0	0
NAGLU	transcriptome	0	0
CNTNAP1	transcriptome	0	0
ABI3	transcriptome	0	0
DLX4	transcriptome	0	0
COL1A1	transcriptome	0	0
SGCA	transcriptome	0	0
MRPL27	transcriptome	0	0
VAT1	transcriptome	0	0
LRRC59	transcriptome	0	0
ALOX12	transcriptome	0	0
ABCC3	transcriptome	0	0
MPP2	transcriptome	0	0
DUSP3	transcriptome	0	0
HLF	transcriptome	0	0
SLC16A6	transcriptome	0	0
PRKAR1A	transcriptome	0	0
FAM20A	transcriptome	0	0
MMD	transcriptome	0	0
DPH1	transcriptome	0	0
MAP2K6	transcriptome	0	0
WSB1	transcriptome	0	0
RCVRN	transcriptome	0	0
MYH3	transcriptome	0	0
TMEM97	transcriptome	0	0
PMP22	transcriptome	0	0
RAB34	transcriptome	0	0
CHIC2	transcriptome	0	0
CRACD	transcriptome	0	0
PF4V1	transcriptome	0	0
AREG	transcriptome	0	0
MAPK10	transcriptome	0	0
ELF2	transcriptome	0	0
TBC1D9	transcriptome	0	0
INPP4B	transcriptome	0	0
GAB1	transcriptome	0	0
KLHL2	transcriptome	0	0
CPE	transcriptome	0	0
WFS1	transcriptome	0	0
GRPEL1	transcriptome	0	0
SLC2A9	transcriptome	0	0
FBXW7	transcriptome	0	0
NEIL3	transcriptome	0	0
TBC1D19	transcriptome	0	0
CLNK	transcriptome	0	0
SH3D19	transcriptome	0	0
BST1	transcriptome	0	0
RAPGEF2	transcriptome	0	0
SNX25	transcriptome	0	0
LRP2BP	transcriptome	0	0
FAM149A	transcriptome	0	0
NCAPG	transcriptome	0	0
CCDC34	transcriptome	0	0
ZBTB16	transcriptome	0	0
TECTA	transcriptome	0	0
CRTAM	transcriptome	0	0
JHY	transcriptome	0	0
B3GAT1	transcriptome	0	0
VWA5A	transcriptome	0	0
DTX4	transcriptome	0	0
ATG2A	transcriptome	0	0
EHD1	transcriptome	0	0
UNC93B1	transcriptome	0	0
PUS3	transcriptome	0	0
NRXN2	transcriptome	0	0
MS4A6A	transcriptome	0	0
MS4A4A	transcriptome	0	0
ST3GAL4	transcriptome	0	0
CPT1A	transcriptome	0	0
CCND1	transcriptome	0	0
HPX	transcriptome	0	0
FOLR3	transcriptome	0	0
ARHGEF17	transcriptome	0	0
CEP126	transcriptome	0	0
GALNT18	transcriptome	0	0
UPK2	transcriptome	0	0
NECTIN1	transcriptome	0	0
SLC15A3	transcriptome	0	0
CD5	transcriptome	0	0
ACCS	transcriptome	0	0
MDK	transcriptome	0	0
SLC22A18	transcriptome	0	0
CD81	transcriptome	0	0
SLC35F2	transcriptome	0	0
C11orf21	transcriptome	0	0
SOX6	transcriptome	0	0
TCIRG1	transcriptome	0	0
CHKA	transcriptome	0	0
EXPH5	transcriptome	0	0
HPS5	transcriptome	0	0
POU2AF1	transcriptome	0	0
VWF	transcriptome	0	0
PSMD9	transcriptome	0	0
P3H3	transcriptome	0	0
PPFIBP1	transcriptome	0	0
PRPF40B	transcriptome	0	0
CD69	transcriptome	0	0
SELPLG	transcriptome	0	0
CORO1C	transcriptome	0	0
ASIC1	transcriptome	0	0
CAMKK2	transcriptome	0	0
IL23A	transcriptome	0	0
BCL7A	transcriptome	0	0
RSRC2	transcriptome	0	0
CYP27B1	transcriptome	0	0
LIN7A	transcriptome	0	0
KRT18	transcriptome	0	0
ACSS3	transcriptome	0	0
TNS2	transcriptome	0	0
GLI1	transcriptome	0	0
PPM1H	transcriptome	0	0
LTA4H	transcriptome	0	0
SLC6A12	transcriptome	0	0
WNT5B	transcriptome	0	0
TRPV4	transcriptome	0	0
ITFG2	transcriptome	0	0
FOXM1	transcriptome	0	0
PARP11	transcriptome	0	0
GPN3	transcriptome	0	0
RAD51AP1	transcriptome	0	0
CUX2	transcriptome	0	0
SH2B3	transcriptome	0	0
MANSC1	transcriptome	0	0
DUSP16	transcriptome	0	0
ALDH2	transcriptome	0	0
GPRC5D	transcriptome	0	0
SCNN1A	transcriptome	0	0
LTBR	transcriptome	0	0
CDK2AP1	transcriptome	0	0
OAS3	transcriptome	0	0
OAS2	transcriptome	0	0
MGP	transcriptome	0	0
RASAL1	transcriptome	0	0
SLC38A1	transcriptome	0	0
VDR	transcriptome	0	0
STX2	transcriptome	0	0
ADGRD1	transcriptome	0	0
IFNG	transcriptome	0	0
TIMELESS	transcriptome	0	0
MRPL51	transcriptome	0	0
GAPDH	transcriptome	0	0
GNB3	transcriptome	0	0
CDCA3	transcriptome	0	0
CHPT1	transcriptome	0	0
SPSB2	transcriptome	0	0
ENO2	transcriptome	0	0
C12orf57	transcriptome	0	0
PTPN6	transcriptome	0	0
NT5DC3	transcriptome	0	0
GOLT1B	transcriptome	0	0
LDHB	transcriptome	0	0
ST8SIA1	transcriptome	0	0
PHC1	transcriptome	0	0
ENSG00000111780	transcriptome	0	0
RIC8B	transcriptome	0	0
ENSG00000111788	transcriptome	0	0
KLRB1	transcriptome	0	0
BTN3A3	transcriptome	0	0
DSE	transcriptome	0	0
RSPH4A	transcriptome	0	0
MAK	transcriptome	0	0
TMEM14C	transcriptome	0	0
GCNT2	transcriptome	0	0
SMIM8	transcriptome	0	0
NEDD9	transcriptome	0	0
ADTRP	transcriptome	0	0
ASF1A	transcriptome	0	0
FAM184A	transcriptome	0	0
MAN1A1	transcriptome	0	0
GABRR2	transcriptome	0	0
NCOA7	transcriptome	0	0
RIPOR2	transcriptome	0	0
SASH1	transcriptome	0	0
UST	transcriptome	0	0
FBXO5	transcriptome	0	0
OPRM1	transcriptome	0	0
FANCE	transcriptome	0	0
SLC26A8	transcriptome	0	0
MAPK14	transcriptome	0	0
SOD2	transcriptome	0	0
MCM3	transcriptome	0	0
PHACTR1	transcriptome	0	0
MDGA1	transcriptome	0	0
BACH2	transcriptome	0	0
TREML2	transcriptome	0	0
BAG2	transcriptome	0	0
RAB23	transcriptome	0	0
TSPO2	transcriptome	0	0
GPR63	transcriptome	0	0
KHDRBS2	transcriptome	0	0
WASF1	transcriptome	0	0
GPLD1	transcriptome	0	0
ALDH5A1	transcriptome	0	0
VNN1	transcriptome	0	0
VNN2	transcriptome	0	0
SOBP	transcriptome	0	0
SNX3	transcriptome	0	0
PERP	transcriptome	0	0
ARFGEF3	transcriptome	0	0
SLC16A10	transcriptome	0	0
ADGRG6	transcriptome	0	0
EPM2A	transcriptome	0	0
PHF1	transcriptome	0	0
PACRG	transcriptome	0	0
TFEB	transcriptome	0	0
BYSL	transcriptome	0	0
GUCA1B	transcriptome	0	0
PTK7	transcriptome	0	0
DNPH1	transcriptome	0	0
VEGFA	transcriptome	0	0
TTK	transcriptome	0	0
SLC29A1	transcriptome	0	0
TENT5A	transcriptome	0	0
CLIC5	transcriptome	0	0
ENPP5	transcriptome	0	0
LY86	transcriptome	0	0
PRSS16	transcriptome	0	0
NUDT12	transcriptome	0	0
CEP72	transcriptome	0	0
SEMA5A	transcriptome	0	0
TENT4A	transcriptome	0	0
BRD8	transcriptome	0	0
KIF20A	transcriptome	0	0
HBEGF	transcriptome	0	0
GZMK	transcriptome	0	0
SPARC	transcriptome	0	0
HMGCR	transcriptome	0	0
HAVCR1	transcriptome	0	0
ITK	transcriptome	0	0
RNF130	transcriptome	0	0
ARSB	transcriptome	0	0
THBS4	transcriptome	0	0
BTNL8	transcriptome	0	0
RASGRF2	transcriptome	0	0
POLR3G	transcriptome	0	0
LMNB1	transcriptome	0	0
ARRDC3	transcriptome	0	0
NPR3	transcriptome	0	0
SLC27A6	transcriptome	0	0
PDE4D	transcriptome	0	0
PRLR	transcriptome	0	0
SLC12A7	transcriptome	0	0
IL4	transcriptome	0	0
RAD50	transcriptome	0	0
ST8SIA4	transcriptome	0	0
GNPDA1	transcriptome	0	0
PCDH12	transcriptome	0	0
SEC24A	transcriptome	0	0
WWC1	transcriptome	0	0
MACROH2A1	transcriptome	0	0
DPYSL3	transcriptome	0	0
ERGIC1	transcriptome	0	0
PDGFRB	transcriptome	0	0
ATP6V0E1	transcriptome	0	0
BNIP1	transcriptome	0	0
CPEB4	transcriptome	0	0
HRH2	transcriptome	0	0
DBN1	transcriptome	0	0
EHHADH	transcriptome	0	0
SMC4	transcriptome	0	0
SELENOK	transcriptome	0	0
BCL6	transcriptome	0	0
HGD	transcriptome	0	0
ARL6	transcriptome	0	0
CD86	transcriptome	0	0
CEP70	transcriptome	0	0
SLC25A36	transcriptome	0	0
TFDP2	transcriptome	0	0
XRN1	transcriptome	0	0
PFKFB4	transcriptome	0	0
HES1	transcriptome	0	0
ECT2	transcriptome	0	0
GNAI2	transcriptome	0	0
USP9Y	transcriptome	0	0
HYAL1	transcriptome	0	0
CYB561D2	transcriptome	0	0
CBLB	transcriptome	0	0
IFT57	transcriptome	0	0
GNB4	transcriptome	0	0
HHLA2	transcriptome	0	0
UMPS	transcriptome	0	0
C3orf52	transcriptome	0	0
FRMD4B	transcriptome	0	0
ATP6V1A	transcriptome	0	0
ABTB1	transcriptome	0	0
PODXL2	transcriptome	0	0
CSPG5	transcriptome	0	0
EFCC1	transcriptome	0	0
CFAP92	transcriptome	0	0
NEK11	transcriptome	0	0
PLSCR4	transcriptome	0	0
CISH	transcriptome	0	0
MAPKAPK3	transcriptome	0	0
ACVR2B	transcriptome	0	0
ABHD14B	transcriptome	0	0
EIF1B	transcriptome	0	0
ARHGEF26	transcriptome	0	0
KLHL24	transcriptome	0	0
PLCH1	transcriptome	0	0
VIPR1	transcriptome	0	0
SSR3	transcriptome	0	0
ZBTB47	transcriptome	0	0
TNNC1	transcriptome	0	0
SLC4A3	transcriptome	0	0
EEF1B2	transcriptome	0	0
ADAM23	transcriptome	0	0
ZAP70	transcriptome	0	0
STEAP3	transcriptome	0	0
TFCP2L1	transcriptome	0	0
TP53I3	transcriptome	0	0
POMC	transcriptome	0	0
OTOF	transcriptome	0	0
GPD2	transcriptome	0	0
CENPA	transcriptome	0	0
TANC1	transcriptome	0	0
ITGA4	transcriptome	0	0
REEP6	transcriptome	0	0
PCSK4	transcriptome	0	0
APC2	transcriptome	0	0
IFIH1	transcriptome	0	0
GCA	transcriptome	0	0
GRB14	transcriptome	0	0
SPTBN1	transcriptome	0	0
RTN4	transcriptome	0	0
LOXL3	transcriptome	0	0
DOK1	transcriptome	0	0
GALNT3	transcriptome	0	0
POLE4	transcriptome	0	0
CCDC88A	transcriptome	0	0
FANCL	transcriptome	0	0
FN1	transcriptome	0	0
STAT1	transcriptome	0	0
PAPOLG	transcriptome	0	0
DNAH6	transcriptome	0	0
EFHD1	transcriptome	0	0
OTX1	transcriptome	0	0
COQ10B	transcriptome	0	0
GNLY	transcriptome	0	0
ST3GAL5	transcriptome	0	0
CHST10	transcriptome	0	0
HSPE1	transcriptome	0	0
PLCD4	transcriptome	0	0
IL1R2	transcriptome	0	0
IL1R1	transcriptome	0	0
WNT6	transcriptome	0	0
IL18R1	transcriptome	0	0
IL18RAP	transcriptome	0	0
FHL2	transcriptome	0	0
PASK	transcriptome	0	0
TPO	transcriptome	0	0
PROC	transcriptome	0	0
ID2	transcriptome	0	0
HPCAL1	transcriptome	0	0
ODC1	transcriptome	0	0
QPCT	transcriptome	0	0
RMDN2	transcriptome	0	0
PLCL1	transcriptome	0	0
SLC1A4	transcriptome	0	0
KYNU	transcriptome	0	0
PNO1	transcriptome	0	0
PLEK	transcriptome	0	0
TIA1	transcriptome	0	0
KISS1R	transcriptome	0	0
EPAS1	transcriptome	0	0
ARID3A	transcriptome	0	0
GRIN3B	transcriptome	0	0
SPR	transcriptome	0	0
EPHA4	transcriptome	0	0
PARD3B	transcriptome	0	0
DHCR24	transcriptome	0	0
TNR	transcriptome	0	0
MORN1	transcriptome	0	0
GPX7	transcriptome	0	0
RALGPS2	transcriptome	0	0
RPL22	transcriptome	0	0
CHD5	transcriptome	0	0
QSOX1	transcriptome	0	0
ERRFI1	transcriptome	0	0
ELAPOR1	transcriptome	0	0
AMPD2	transcriptome	0	0
RNF19B	transcriptome	0	0
DLGAP3	transcriptome	0	0
RHOU	transcriptome	0	0
MEF2D	transcriptome	0	0
DOCK7	transcriptome	0	0
SRM	transcriptome	0	0
FBXO2	transcriptome	0	0
FBXO6	transcriptome	0	0
C1orf21	transcriptome	0	0
DNAJC6	transcriptome	0	0
LEPR	transcriptome	0	0
IVNS1ABP	transcriptome	0	0
PRG4	transcriptome	0	0
MIIP	transcriptome	0	0
NCF2	transcriptome	0	0
PLA2G4A	transcriptome	0	0
GADD45A	transcriptome	0	0
WLS	transcriptome	0	0
RGS2	transcriptome	0	0
CTH	transcriptome	0	0
AGMAT	transcriptome	0	0
CRYZ	transcriptome	0	0
PHTF1	transcriptome	0	0
CD2	transcriptome	0	0
OSCP1	transcriptome	0	0
NID1	transcriptome	0	0
HPCAL4	transcriptome	0	0
BMP8B	transcriptome	0	0
MYCL	transcriptome	0	0
SIPA1L2	transcriptome	0	0
RLF	transcriptome	0	0
KMO	transcriptome	0	0
ZNF684	transcriptome	0	0
KCNQ4	transcriptome	0	0
RIMS3	transcriptome	0	0
AKT3	transcriptome	0	0
ETV3	transcriptome	0	0
SLAMF1	transcriptome	0	0
PADI2	transcriptome	0	0
UAP1	transcriptome	0	0
CTBS	transcriptome	0	0
PLA2G2D	transcriptome	0	0
GBP3	transcriptome	0	0
GBP1	transcriptome	0	0
GPR89A	transcriptome	0	0
CDK18	transcriptome	0	0
CD160	transcriptome	0	0
ECE1	transcriptome	0	0
ID3	transcriptome	0	0
CR2	transcriptome	0	0
SLC2A1	transcriptome	0	0
CDC20	transcriptome	0	0
MPL	transcriptome	0	0
ATP6V0B	transcriptome	0	0
B4GALT2	transcriptome	0	0
PTCH2	transcriptome	0	0
PRDX1	transcriptome	0	0
PIK3R3	transcriptome	0	0
SLC19A2	transcriptome	0	0
FAAH	transcriptome	0	0
CNN3	transcriptome	0	0
F3	transcriptome	0	0
DPH5	transcriptome	0	0
FASLG	transcriptome	0	0
PTBP2	transcriptome	0	0
TNFSF4	transcriptome	0	0
DARS2	transcriptome	0	0
HSD11B1	transcriptome	0	0
IRF6	transcriptome	0	0
RCAN3	transcriptome	0	0
STMN1	transcriptome	0	0
MAN1C1	transcriptome	0	0
NEK2	transcriptome	0	0
CENPF	transcriptome	0	0
MTARC2	transcriptome	0	0
SLC5A9	transcriptome	0	0
MESD	transcriptome	0	0
CTSD	transcriptome	0	0
MMP8	transcriptome	0	0
ZNF541	transcriptome	0	0
KPTN	transcriptome	0	0
KIF14	transcriptome	0	0
CAMSAP2	transcriptome	0	0
MREG	transcriptome	0	0
NRP2	transcriptome	0	0
KLF7	transcriptome	0	0
B4GALT6	transcriptome	0	0
ELOVL4	transcriptome	0	0
CASP8AP2	transcriptome	0	0
UBE3D	transcriptome	0	0
CNR1	transcriptome	0	0
SGIP1	transcriptome	0	0
TNFAIP3	transcriptome	0	0
AKAP7	transcriptome	0	0
RAB32	transcriptome	0	0
MYB	transcriptome	0	0
ALDH8A1	transcriptome	0	0
SGK1	transcriptome	0	0
ARG1	transcriptome	0	0
PMFBP1	transcriptome	0	0
FBXL5	transcriptome	0	0
DCLRE1B	transcriptome	0	0
FOXO3	transcriptome	0	0
RPN2	transcriptome	0	0
TGIF2	transcriptome	0	0
ABCG2	transcriptome	0	0
SPP1	transcriptome	0	0
MFSD1	transcriptome	0	0
EEF2KMT	transcriptome	0	0
KLF12	transcriptome	0	0
UCHL3	transcriptome	0	0
CCND2	transcriptome	0	0
ELL2	transcriptome	0	0
DNAH7	transcriptome	0	0
NDUFB3	transcriptome	0	0
SATB2	transcriptome	0	0
UBE2B	transcriptome	0	0
TRPM6	transcriptome	0	0
KLF9	transcriptome	0	0
PIGZ	transcriptome	0	0
C1orf198	transcriptome	0	0
FKBP15	transcriptome	0	0
CTNNAL1	transcriptome	0	0
DYNC2I2	transcriptome	0	0
TRIM32	transcriptome	0	0
NEK6	transcriptome	0	0
BSPRY	transcriptome	0	0
NDUFA8	transcriptome	0	0
SLC46A2	transcriptome	0	0
HSDL2	transcriptome	0	0
NR4A3	transcriptome	0	0
GALNT12	transcriptome	0	0
DENND1A	transcriptome	0	0
CSF3R	transcriptome	0	0
DCAF4	transcriptome	0	0
PROX2	transcriptome	0	0
BBOF1	transcriptome	0	0
ACYP1	transcriptome	0	0
IFT43	transcriptome	0	0
NPC2	transcriptome	0	0
IRF2BPL	transcriptome	0	0
ACOT2	transcriptome	0	0
LTBP2	transcriptome	0	0
FLVCR2	transcriptome	0	0
PPP4R4	transcriptome	0	0
TGFB3	transcriptome	0	0
ZC2HC1C	transcriptome	0	0
GPR68	transcriptome	0	0
RHOQ	transcriptome	0	0
KLHL29	transcriptome	0	0
DNMT3A	transcriptome	0	0
FKBP1B	transcriptome	0	0
YPEL5	transcriptome	0	0
YIPF4	transcriptome	0	0
LGALSL	transcriptome	0	0
CNRIP1	transcriptome	0	0
BCL11A	transcriptome	0	0
OGFRL1	transcriptome	0	0
ELOVL3	transcriptome	0	0
IFIT2	transcriptome	0	0
PYROXD2	transcriptome	0	0
CNNM1	transcriptome	0	0
MXI1	transcriptome	0	0
HELLS	transcriptome	0	0
AVPI1	transcriptome	0	0
KCNIP2	transcriptome	0	0
CFAP58	transcriptome	0	0
HOXB3	transcriptome	0	0
DUSP1	transcriptome	0	0
TEK	transcriptome	0	0
INSL6	transcriptome	0	0
CD274	transcriptome	0	0
NUP43	transcriptome	0	0
MTHFD1L	transcriptome	0	0
CCDC170	transcriptome	0	0
PCMT1	transcriptome	0	0
PLEKHG1	transcriptome	0	0
MYCT1	transcriptome	0	0
TASL	transcriptome	0	0
CYSTM1	transcriptome	0	0
ARAP3	transcriptome	0	0
CENPL	transcriptome	0	0
MSANTD2	transcriptome	0	0
MASTL	transcriptome	0	0
KIAA1217	transcriptome	0	0
SEPTIN7P9	transcriptome	0	0
PLXDC2	transcriptome	0	0
IQSEC3	transcriptome	0	0
TNFSF11	transcriptome	0	0
SPART-AS1	transcriptome	0	0
HSPH1	transcriptome	0	0
ETF1	transcriptome	0	0
TGFBI	transcriptome	0	0
FAM53C	transcriptome	0	0
EGR1	transcriptome	0	0
PLS1	transcriptome	0	0
GLT8D2	transcriptome	0	0
MTERF2	transcriptome	0	0
APAF1	transcriptome	0	0
DUSP4	transcriptome	0	0
SORBS3	transcriptome	0	0
PPP3CC	transcriptome	0	0
EPHX2	transcriptome	0	0
TNFRSF8	transcriptome	0	0
TRIM25	transcriptome	0	0
SCPEP1	transcriptome	0	0
TEX14	transcriptome	0	0
FAM117A	transcriptome	0	0
NCAPH	transcriptome	0	0
TSHZ3	transcriptome	0	0
ECHDC2	transcriptome	0	0
BCL2L14	transcriptome	0	0
ZNF549	transcriptome	0	0
ZSCAN18	transcriptome	0	0
LHX4	transcriptome	0	0
TRMT1L	transcriptome	0	0
CSTA	transcriptome	0	0
DPPA4	transcriptome	0	0
POPDC2	transcriptome	0	0
B4GALT4	transcriptome	0	0
CD80	transcriptome	0	0
KIF18A	transcriptome	0	0
MAPK8IP1	transcriptome	0	0
CRY2	transcriptome	0	0
DEPDC7	transcriptome	0	0
CAT	transcriptome	0	0
GJB6	transcriptome	0	0
GJA3	transcriptome	0	0
ADGRB2	transcriptome	0	0
CCRL2	transcriptome	0	0
CCR2	transcriptome	0	0
TNFSF10	transcriptome	0	0
ZNF639	transcriptome	0	0
TMEM156	transcriptome	0	0
ZSCAN20	transcriptome	0	0
GPSM2	transcriptome	0	0
CXCR4	transcriptome	0	0
ACVR2A	transcriptome	0	0
FLT3	transcriptome	0	0
RASL11A	transcriptome	0	0
LINC00544	transcriptome	0	0
XPNPEP2	transcriptome	0	0
LAX1	transcriptome	0	0
CD244	transcriptome	0	0
LY9	transcriptome	0	0
SERAC1	transcriptome	0	0
PRXL2A	transcriptome	0	0
ZNF205	transcriptome	0	0
RPL5	transcriptome	0	0
ODF2L	transcriptome	0	0
PTGFR	transcriptome	0	0
SPATA1	transcriptome	0	0
TRMT13	transcriptome	0	0
SLC66A2	transcriptome	0	0
OCM	transcriptome	0	0
EEPD1	transcriptome	0	0
INHBA	transcriptome	0	0
FKBP9	transcriptome	0	0
NT5C3A	transcriptome	0	0
ARL4A	transcriptome	0	0
GLIPR2	transcriptome	0	0
ACO1	transcriptome	0	0
KIAA1549	transcriptome	0	0
NUDT10	transcriptome	0	0
PLAU	transcriptome	0	0
SRGN	transcriptome	0	0
BICC1	transcriptome	0	0
CISD1	transcriptome	0	0
EGR2	transcriptome	0	0
ZWINT	transcriptome	0	0
CIT	transcriptome	0	0
IFT81	transcriptome	0	0
HVCN1	transcriptome	0	0
CDKN2C	transcriptome	0	0
RNF11	transcriptome	0	0
RASSF8	transcriptome	0	0
BHLHE41	transcriptome	0	0
SSPN	transcriptome	0	0
PRDX4	transcriptome	0	0
GIPC1	transcriptome	0	0
EBPL	transcriptome	0	0
ATP7B	transcriptome	0	0
NLN	transcriptome	0	0
CENPK	transcriptome	0	0
OPTN	transcriptome	0	0
TSFM	transcriptome	0	0
ARHGAP9	transcriptome	0	0
MMP19	transcriptome	0	0
SPATS2	transcriptome	0	0
ORMDL2	transcriptome	0	0
NR4A1	transcriptome	0	0
PDE1B	transcriptome	0	0
LRP1	transcriptome	0	0
NFE2	transcriptome	0	0
TUBA1B	transcriptome	0	0
SARDH	transcriptome	0	0
STIL	transcriptome	0	0
HJURP	transcriptome	0	0
COL10A1	transcriptome	0	0
NMI	transcriptome	0	0
TNFAIP6	transcriptome	0	0
ACVR1C	transcriptome	0	0
SLC36A1	transcriptome	0	0
BATF3	transcriptome	0	0
G0S2	transcriptome	0	0
KCNJ2	transcriptome	0	0
B9D2	transcriptome	0	0
PFKFB2	transcriptome	0	0
C4BPA	transcriptome	0	0
C4BPB	transcriptome	0	0
ZNF137P	transcriptome	0	0
RAB38	transcriptome	0	0
GPR83	transcriptome	0	0
CKS2	transcriptome	0	0
ACSL3	transcriptome	0	0
CHPF	transcriptome	0	0
OBSL1	transcriptome	0	0
FAM124B	transcriptome	0	0
GCNT7	transcriptome	0	0
FAM210B	transcriptome	0	0
PI3	transcriptome	0	0
FAM209A	transcriptome	0	0
SNX21	transcriptome	0	0
SLPI	transcriptome	0	0
SDC4	transcriptome	0	0
PARD6B	transcriptome	0	0
PLCG1	transcriptome	0	0
TOX2	transcriptome	0	0
ZNFX1	transcriptome	0	0
ZNF831	transcriptome	0	0
EDN3	transcriptome	0	0
CDH26	transcriptome	0	0
SNAI1	transcriptome	0	0
MOCS3	transcriptome	0	0
STX16	transcriptome	0	0
PMEPA1	transcriptome	0	0
BCAS4	transcriptome	0	0
ZBP1	transcriptome	0	0
NEURL2	transcriptome	0	0
IQSEC2	transcriptome	0	0
IL9R	transcriptome	0	0
XG	transcriptome	0	0
NAGK	transcriptome	0	0
PAIP2B	transcriptome	0	0
IL17C	transcriptome	0	0
POF1B	transcriptome	0	0
LYPD3	transcriptome	0	0
CEACAM8	transcriptome	0	0
CRISP2	transcriptome	0	0
F13A1	transcriptome	0	0
PACSIN1	transcriptome	0	0
BTN2A2	transcriptome	0	0
BTN2A3P	transcriptome	0	0
SLC17A3	transcriptome	0	0
PEX6	transcriptome	0	0
NQO2	transcriptome	0	0
ENSG00000124593	transcriptome	0	0
ZNF391	transcriptome	0	0
MOCS1	transcriptome	0	0
H2BC11	transcriptome	0	0
SPDEF	transcriptome	0	0
GNMT	transcriptome	0	0
DNAH8	transcriptome	0	0
TREM1	transcriptome	0	0
CDKN1A	transcriptome	0	0
SOX4	transcriptome	0	0
CPNE5	transcriptome	0	0
KCNK17	transcriptome	0	0
RPP40	transcriptome	0	0
EEF1E1	transcriptome	0	0
RUNX2	transcriptome	0	0
CXCL6	transcriptome	0	0
EREG	transcriptome	0	0
MYRF	transcriptome	0	0
AHNAK	transcriptome	0	0
EMC3	transcriptome	0	0
SH3TC1	transcriptome	0	0
MT1G	transcriptome	0	0
MT2A	transcriptome	0	0
DOK4	transcriptome	0	0
GPR18	transcriptome	0	0
CLYBL	transcriptome	0	0
TMTC4	transcriptome	0	0
RAP2A	transcriptome	0	0
ABCC4	transcriptome	0	0
EFNB2	transcriptome	0	0
HROB	transcriptome	0	0
IRF1	transcriptome	0	0
TMEM255A	transcriptome	0	0
PTGER2	transcriptome	0	0
GRK4	transcriptome	0	0
HS3ST3B1	transcriptome	0	0
ARMC7	transcriptome	0	0
SLC25A19	transcriptome	0	0
MIR9-1HG	transcriptome	0	0
MBOAT7	transcriptome	0	0
OPRL1	transcriptome	0	0
FNDC11	transcriptome	0	0
PPDPF	transcriptome	0	0
IL1B	transcriptome	0	0
PAX8	transcriptome	0	0
HTR5BP	transcriptome	0	0
SLC25A23	transcriptome	0	0
PSPN	transcriptome	0	0
TNFSF9	transcriptome	0	0
ATG4C	transcriptome	0	0
CD70	transcriptome	0	0
C3	transcriptome	0	0
SH2D3A	transcriptome	0	0
TRIP10	transcriptome	0	0
TNFSF14	transcriptome	0	0
FOSB	transcriptome	0	0
RTN2	transcriptome	0	0
VASP	transcriptome	0	0
SDCBP2	transcriptome	0	0
GNRH2	transcriptome	0	0
FAM182A	transcriptome	0	0
CD93	transcriptome	0	0
GZF1	transcriptome	0	0
RBCK1	transcriptome	0	0
NRSN2	transcriptome	0	0
RRBP1	transcriptome	0	0
BMP2	transcriptome	0	0
OVOL2	transcriptome	0	0
MKKS	transcriptome	0	0
BFSP1	transcriptome	0	0
MCM8	transcriptome	0	0
FAM110A	transcriptome	0	0
S1PR4	transcriptome	0	0
ZNF436	transcriptome	0	0
MMP24	transcriptome	0	0
ID1	transcriptome	0	0
PLAGL2	transcriptome	0	0
GRPR	transcriptome	0	0
AMOT	transcriptome	0	0
ST3GAL3	transcriptome	0	0
TMEM53	transcriptome	0	0
MCF2L	transcriptome	0	0
LRFN3	transcriptome	0	0
IGFLR1	transcriptome	0	0
CAPNS1	transcriptome	0	0
PDCD2L	transcriptome	0	0
FFAR2	transcriptome	0	0
HCST	transcriptome	0	0
FFAR1	transcriptome	0	0
THRA	transcriptome	0	0
CCR7	transcriptome	0	0
NR1D1	transcriptome	0	0
RRAS	transcriptome	0	0
PRRG2	transcriptome	0	0
TSKS	transcriptome	0	0
SBDS	transcriptome	0	0
PRKCG	transcriptome	0	0
TRAP1	transcriptome	0	0
GLIS2	transcriptome	0	0
IFI6	transcriptome	0	0
CFP	transcriptome	0	0
DLGAP5	transcriptome	0	0
L3HYPDH	transcriptome	0	0
HSPA2	transcriptome	0	0
TRMT5	transcriptome	0	0
PLEKHG3	transcriptome	0	0
RHOT1	transcriptome	0	0
EVI2A	transcriptome	0	0
OMG	transcriptome	0	0
FAM78A	transcriptome	0	0
AVPR2	transcriptome	0	0
ARMCX1	transcriptome	0	0
NXF5	transcriptome	0	0
ZC4H2	transcriptome	0	0
RGS13	transcriptome	0	0
ZNF484	transcriptome	0	0
BCL11B	transcriptome	0	0
ATP13A4	transcriptome	0	0
PLAAT1	transcriptome	0	0
HELB	transcriptome	0	0
PTPRB	transcriptome	0	0
DYRK2	transcriptome	0	0
YEATS4	transcriptome	0	0
TAS2R5	transcriptome	0	0
LRRC61	transcriptome	0	0
FGFRL1	transcriptome	0	0
AUNIP	transcriptome	0	0
ADGRE2	transcriptome	0	0
KLF2	transcriptome	0	0
SYNGR3	transcriptome	0	0
PKMYT1	transcriptome	0	0
WFIKKN1	transcriptome	0	0
FBXL16	transcriptome	0	0
TICAM1	transcriptome	0	0
VIL1	transcriptome	0	0
PNKD	transcriptome	0	0
TNFRSF19	transcriptome	0	0
ZNF835	transcriptome	0	0
GNG11	transcriptome	0	0
HIP1	transcriptome	0	0
PTPN12	transcriptome	0	0
POR	transcriptome	0	0
FGL2	transcriptome	0	0
STEAP4	transcriptome	0	0
GNAI1	transcriptome	0	0
SGCE	transcriptome	0	0
CASD1	transcriptome	0	0
ZNF780B	transcriptome	0	0
LRFN1	transcriptome	0	0
ZFP36	transcriptome	0	0
SPINK2	transcriptome	0	0
PAICS	transcriptome	0	0
PPAT	transcriptome	0	0
ADM2	transcriptome	0	0
ASPHD2	transcriptome	0	0
RFPL2	transcriptome	0	0
YWHAH-AS1	transcriptome	0	0
MGAT3	transcriptome	0	0
A4GALT	transcriptome	0	0
APOL3	transcriptome	0	0
BAIAP2L2	transcriptome	0	0
MPST	transcriptome	0	0
TST	transcriptome	0	0
APOL2	transcriptome	0	0
LIF	transcriptome	0	0
APOBEC3A	transcriptome	0	0
APOBEC3F	transcriptome	0	0
RIBC2	transcriptome	0	0
TBC1D27P	transcriptome	0	0
RNF112	transcriptome	0	0
SPECC1	transcriptome	0	0
DOCK4	transcriptome	0	0
CDHR3	transcriptome	0	0
PODXL	transcriptome	0	0
STRIP2	transcriptome	0	0
IFT22	transcriptome	0	0
DNAJB9	transcriptome	0	0
LRRC4	transcriptome	0	0
CCDC136	transcriptome	0	0
SMO	transcriptome	0	0
IRF5	transcriptome	0	0
LRRC17	transcriptome	0	0
MYO1B	transcriptome	0	0
CHN1	transcriptome	0	0
OSGEPL1	transcriptome	0	0
SNRPN	transcriptome	0	0
ARHGAP22	transcriptome	0	0
WDFY4	transcriptome	0	0
MYO5C	transcriptome	0	0
TMOD2	transcriptome	0	0
ALDH1A2	transcriptome	0	0
KNSTRN	transcriptome	0	0
CHAC1	transcriptome	0	0
LOXL1	transcriptome	0	0
ACKR4	transcriptome	0	0
ANAPC13	transcriptome	0	0
PSMA1	transcriptome	0	0
PALLD	transcriptome	0	0
TPH1	transcriptome	0	0
E2F8	transcriptome	0	0
SOX15	transcriptome	0	0
PLD2	transcriptome	0	0
CD68	transcriptome	0	0
TXNDC17	transcriptome	0	0
ATP1B2	transcriptome	0	0
DNAAF11	transcriptome	0	0
CCNT1	transcriptome	0	0
AP1M2	transcriptome	0	0
CDKN2D	transcriptome	0	0
MTUS1	transcriptome	0	0
KLK14	transcriptome	0	0
SIGLEC9	transcriptome	0	0
NGDN	transcriptome	0	0
ADCY4	transcriptome	0	0
BCL2L2	transcriptome	0	0
EGLN3	transcriptome	0	0
NEDD8	transcriptome	0	0
EPB41L4A	transcriptome	0	0
QRICH2	transcriptome	0	0
FOXJ1	transcriptome	0	0
SEC14L1	transcriptome	0	0
FGF13	transcriptome	0	0
CHRNA10	transcriptome	0	0
CDKN1C	transcriptome	0	0
SGO1	transcriptome	0	0
RPS4Y1	transcriptome	0	0
SHC2	transcriptome	0	0
PLPPR3	transcriptome	0	0
CBFA2T3	transcriptome	0	0
GAMT	transcriptome	0	0
GALNT8	transcriptome	0	0
STARD8	transcriptome	0	0
SAT1	transcriptome	0	0
SH3BP4	transcriptome	0	0
MOSPD2	transcriptome	0	0
DOCK6	transcriptome	0	0
LDLR	transcriptome	0	0
TSPAN16	transcriptome	0	0
THEM6	transcriptome	0	0
NECTIN2	transcriptome	0	0
APOE	transcriptome	0	0
GADD45G	transcriptome	0	0
PLVAP	transcriptome	0	0
BST2	transcriptome	0	0
SLC27A1	transcriptome	0	0
USHBP1	transcriptome	0	0
SNX9	transcriptome	0	0
RSPH3	transcriptome	0	0
AFDN	transcriptome	0	0
STK33	transcriptome	0	0
ARPC1B	transcriptome	0	0
CACNG6	transcriptome	0	0
ZSWIM6	transcriptome	0	0
MAP1S	transcriptome	0	0
KLHDC7B	transcriptome	0	0
PXDN	transcriptome	0	0
SSBP4	transcriptome	0	0
GDF15	transcriptome	0	0
JUND	transcriptome	0	0
TRPM4	transcriptome	0	0
CRB3	transcriptome	0	0
OLFM1	transcriptome	0	0
HELZ2	transcriptome	0	0
SAMD10	transcriptome	0	0
LSP1	transcriptome	0	0
TNNT3	transcriptome	0	0
TNNI2	transcriptome	0	0
CYP2G1P	transcriptome	0	0
COL5A1	transcriptome	0	0
CALY	transcriptome	0	0
CYP2E1	transcriptome	0	0
PNPLA7	transcriptome	0	0
HBZ	transcriptome	0	0
LAMA5	transcriptome	0	0
ASS1	transcriptome	0	0
FIBCD1	transcriptome	0	0
CHMP2A	transcriptome	0	0
TMEM160	transcriptome	0	0
NPAS1	transcriptome	0	0
SESN2	transcriptome	0	0
SMPDL3B	transcriptome	0	0
MED18	transcriptome	0	0
THEMIS2	transcriptome	0	0
CCDC62	transcriptome	0	0
HIP1R	transcriptome	0	0
ANGPTL6	transcriptome	0	0
SHFL	transcriptome	0	0
SLC6A8	transcriptome	0	0
PNCK	transcriptome	0	0
PLXNA3	transcriptome	0	0
MPP1	transcriptome	0	0
LRP3	transcriptome	0	0
MTRFR	transcriptome	0	0
CASZ1	transcriptome	0	0
HABP4	transcriptome	0	0
POLN	transcriptome	0	0
TXLNGY	transcriptome	0	0
ULBP2	transcriptome	0	0
AKAP12	transcriptome	0	0
SYNE1	transcriptome	0	0
ULBP3	transcriptome	0	0
EPS8L1	transcriptome	0	0
LILRB2	transcriptome	0	0
TTLL9	transcriptome	0	0
GGT7	transcriptome	0	0
ACSS2	transcriptome	0	0
EDA2R	transcriptome	0	0
ARHGEF9	transcriptome	0	0
PYY	transcriptome	0	0
TEX101	transcriptome	0	0
ENSG00000131152	transcriptome	0	0
GINS2	transcriptome	0	0
F12	transcriptome	0	0
PRR7	transcriptome	0	0
IDO1	transcriptome	0	0
PPT1	transcriptome	0	0
RLIM	transcriptome	0	0
ADGRE3	transcriptome	0	0
RFTN1	transcriptome	0	0
C3orf20	transcriptome	0	0
SLC6A6	transcriptome	0	0
KCNC3	transcriptome	0	0
NAPSA	transcriptome	0	0
NAPSB	transcriptome	0	0
KIF3A	transcriptome	0	0
MGAT1	transcriptome	0	0
GFPT2	transcriptome	0	0
PSMC3IP	transcriptome	0	0
AOC3	transcriptome	0	0
AOC2	transcriptome	0	0
ANKHD1	transcriptome	0	0
TMEM204	transcriptome	0	0
NINJ1	transcriptome	0	0
CA6	transcriptome	0	0
MAP1B	transcriptome	0	0
IL13RA1	transcriptome	0	0
TNS4	transcriptome	0	0
TOP2A	transcriptome	0	0
RARA	transcriptome	0	0
KHDRBS3	transcriptome	0	0
FMO5	transcriptome	0	0
CLUHP3	transcriptome	0	0
RAI2	transcriptome	0	0
ZSCAN5A	transcriptome	0	0
ZNF132	transcriptome	0	0
SELENOS	transcriptome	0	0
CHSY1	transcriptome	0	0
SNRPA1	transcriptome	0	0
RHPN2	transcriptome	0	0
FAAP24	transcriptome	0	0
GCH1	transcriptome	0	0
LGALS3	transcriptome	0	0
PODNL1	transcriptome	0	0
DNAJB1	transcriptome	0	0
ZNF20	transcriptome	0	0
BRME1	transcriptome	0	0
TRIM21	transcriptome	0	0
SPATA6	transcriptome	0	0
CCT6B	transcriptome	0	0
PPARG	transcriptome	0	0
FCRLA	transcriptome	0	0
ENOSF1	transcriptome	0	0
LINC00470	transcriptome	0	0
EMILIN2	transcriptome	0	0
TRIM5	transcriptome	0	0
CNGA4	transcriptome	0	0
MRPL35	transcriptome	0	0
ILKAP	transcriptome	0	0
PER2	transcriptome	0	0
RAMP1	transcriptome	0	0
PTPRE	transcriptome	0	0
CARD6	transcriptome	0	0
SERPINF1	transcriptome	0	0
COQ3	transcriptome	0	0
LANCL2	transcriptome	0	0
FIGNL1	transcriptome	0	0
JCHAIN	transcriptome	0	0
ITGB4	transcriptome	0	0
WBP2	transcriptome	0	0
H3-3B	transcriptome	0	0
TRIM47	transcriptome	0	0
KDM6B	transcriptome	0	0
CLEC10A	transcriptome	0	0
SLC52A1	transcriptome	0	0
GPS2	transcriptome	0	0
XAF1	transcriptome	0	0
DLG4	transcriptome	0	0
RIDA	transcriptome	0	0
MATN2	transcriptome	0	0
REEP2	transcriptome	0	0
FLOT2	transcriptome	0	0
MTSS2	transcriptome	0	0
ANKEF1	transcriptome	0	0
BTBD3	transcriptome	0	0
PCNA	transcriptome	0	0
NXT1	transcriptome	0	0
RIN2	transcriptome	0	0
ATP1A4	transcriptome	0	0
RAB25	transcriptome	0	0
FCRL2	transcriptome	0	0
ACY3	transcriptome	0	0
TESMIN	transcriptome	0	0
MMACHC	transcriptome	0	0
LPIN3	transcriptome	0	0
ZSWIM3	transcriptome	0	0
RBM38	transcriptome	0	0
OSER1	transcriptome	0	0
ENSG00000132832	transcriptome	0	0
DMGDH	transcriptome	0	0
ZBED3	transcriptome	0	0
PATJ	transcriptome	0	0
SLC14A2	transcriptome	0	0
FBXO44	transcriptome	0	0
CPLANE2	transcriptome	0	0
ATP8A2	transcriptome	0	0
MTUS2	transcriptome	0	0
USPL1	transcriptome	0	0
TPTE2	transcriptome	0	0
ALOX5AP	transcriptome	0	0
WASF3	transcriptome	0	0
CHRM3	transcriptome	0	0
MYH10	transcriptome	0	0
MPRIP	transcriptome	0	0
CHI3L1	transcriptome	0	0
MYBPH	transcriptome	0	0
PIK3C2B	transcriptome	0	0
CHIT1	transcriptome	0	0
SLC41A1	transcriptome	0	0
LGR6	transcriptome	0	0
TMCC2	transcriptome	0	0
CCNA1	transcriptome	0	0
EPSTI1	transcriptome	0	0
KL	transcriptome	0	0
STARD13	transcriptome	0	0
MORC4	transcriptome	0	0
BEX2	transcriptome	0	0
TBC1D8B	transcriptome	0	0
FAM104A	transcriptome	0	0
SLC39A11	transcriptome	0	0
EPHB2	transcriptome	0	0
PRAM1	transcriptome	0	0
PDE6B	transcriptome	0	0
CNDP2	transcriptome	0	0
MACROD1	transcriptome	0	0
WDR74	transcriptome	0	0
LGALS12	transcriptome	0	0
RTN3	transcriptome	0	0
PLAAT4	transcriptome	0	0
PLAAT2	transcriptome	0	0
MYH11	transcriptome	0	0
MED10	transcriptome	0	0
PDZD2	transcriptome	0	0
LARGE1	transcriptome	0	0
MYO18B	transcriptome	0	0
SLC2A11	transcriptome	0	0
C1QTNF6	transcriptome	0	0
FAM83F	transcriptome	0	0
SEC14L4	transcriptome	0	0
GIMAP6	transcriptome	0	0
GIMAP4	transcriptome	0	0
MKRN1	transcriptome	0	0
AGAP3	transcriptome	0	0
SFTPD	transcriptome	0	0
TMTC1	transcriptome	0	0
LRRCC1	transcriptome	0	0
E2F5	transcriptome	0	0
CA1	transcriptome	0	0
CCDC59	transcriptome	0	0
SWAP70	transcriptome	0	0
LYVE1	transcriptome	0	0
AMPD3	transcriptome	0	0
SBF2	transcriptome	0	0
MICAL2	transcriptome	0	0
RRAS2	transcriptome	0	0
RNF122	transcriptome	0	0
UNC79	transcriptome	0	0
NUMB	transcriptome	0	0
CATSPERB	transcriptome	0	0
COX16	transcriptome	0	0
TTC9	transcriptome	0	0
LOXL2	transcriptome	0	0
ADAMDEC1	transcriptome	0	0
CTIF	transcriptome	0	0
IER3IP1	transcriptome	0	0
CCNB1	transcriptome	0	0
CD180	transcriptome	0	0
IRAK2	transcriptome	0	0
CAMK1	transcriptome	0	0
CHL1	transcriptome	0	0
MEIS2	transcriptome	0	0
TSPAN2	transcriptome	0	0
GSTM3	transcriptome	0	0
PSRC1	transcriptome	0	0
SORT1	transcriptome	0	0
WNT2B	transcriptome	0	0
PTGFRN	transcriptome	0	0
NOTCH2	transcriptome	0	0
TRIM45	transcriptome	0	0
CD101	transcriptome	0	0
NAPG	transcriptome	0	0
SPIRE1	transcriptome	0	0
ARF3	transcriptome	0	0
TMEM106C	transcriptome	0	0
PLEKHA8P1	transcriptome	0	0
GRHL1	transcriptome	0	0
RSAD2	transcriptome	0	0
MYCN	transcriptome	0	0
LPIN1	transcriptome	0	0
LDHA	transcriptome	0	0
NAV1	transcriptome	0	0
CRB1	transcriptome	0	0
IL2RA	transcriptome	0	0
ANKRD16	transcriptome	0	0
IL15RA	transcriptome	0	0
HRH4	transcriptome	0	0
KCTD1	transcriptome	0	0
CABLES1	transcriptome	0	0
EMP1	transcriptome	0	0
SOX5	transcriptome	0	0
KLRD1	transcriptome	0	0
KLRC1	transcriptome	0	0
SPX	transcriptome	0	0
MYBPC3	transcriptome	0	0
ACP2	transcriptome	0	0
RTL8C	transcriptome	0	0
RAB33A	transcriptome	0	0
PIWIL4	transcriptome	0	0
SPOCD1	transcriptome	0	0
PHC2	transcriptome	0	0
CDCA8	transcriptome	0	0
HOOK1	transcriptome	0	0
CYP2J2	transcriptome	0	0
DSC2	transcriptome	0	0
DSC1	transcriptome	0	0
DTNA	transcriptome	0	0
TPGS2	transcriptome	0	0
DAGLA	transcriptome	0	0
SLC43A3	transcriptome	0	0
TIMM10	transcriptome	0	0
DHX34	transcriptome	0	0
FADS2	transcriptome	0	0
TCN1	transcriptome	0	0
C5AR2	transcriptome	0	0
GGACT	transcriptome	0	0
POGLUT2	transcriptome	0	0
ARHGAP32	transcriptome	0	0
STT3A	transcriptome	0	0
ETS1	transcriptome	0	0
SLC37A2	transcriptome	0	0
NREP	transcriptome	0	0
OSTF1	transcriptome	0	0
C9orf40	transcriptome	0	0
ANXA1	transcriptome	0	0
CEMIP2	transcriptome	0	0
GOLM1	transcriptome	0	0
PSAT1	transcriptome	0	0
ISCA1	transcriptome	0	0
ADAM19	transcriptome	0	0
HAVCR2	transcriptome	0	0
CCNJL	transcriptome	0	0
OASL	transcriptome	0	0
HRK	transcriptome	0	0
RNFT2	transcriptome	0	0
P2RX4	transcriptome	0	0
BICDL1	transcriptome	0	0
DTX1	transcriptome	0	0
TRAFD1	transcriptome	0	0
TMEM243	transcriptome	0	0
CCDC146	transcriptome	0	0
TMEM60	transcriptome	0	0
CD36	transcriptome	0	0
KCP	transcriptome	0	0
MDFIC	transcriptome	0	0
ADGRB3	transcriptome	0	0
ANKRD6	transcriptome	0	0
KHDC1	transcriptome	0	0
NT5E	transcriptome	0	0
AKIRIN2	transcriptome	0	0
PRR5L	transcriptome	0	0
LMO2	transcriptome	0	0
PRRG4	transcriptome	0	0
CD63	transcriptome	0	0
AVIL	transcriptome	0	0
GDF11	transcriptome	0	0
ITGA7	transcriptome	0	0
TESPA1	transcriptome	0	0
FAM186B	transcriptome	0	0
AGAP2	transcriptome	0	0
TROAP	transcriptome	0	0
COQ10A	transcriptome	0	0
ESPL1	transcriptome	0	0
KRT7	transcriptome	0	0
ACVR1B	transcriptome	0	0
KCNH3	transcriptome	0	0
LTV1	transcriptome	0	0
MAP7	transcriptome	0	0
NHSL1	transcriptome	0	0
AHI1	transcriptome	0	0
STX11	transcriptome	0	0
TEC	transcriptome	0	0
SEMA4F	transcriptome	0	0
RAB11FIP5	transcriptome	0	0
SMYD5	transcriptome	0	0
DYSF	transcriptome	0	0
CCDC142	transcriptome	0	0
USP15	transcriptome	0	0
GNS	transcriptome	0	0
CPM	transcriptome	0	0
MDM2	transcriptome	0	0
KIAA0513	transcriptome	0	0
CCDC102A	transcriptome	0	0
SLC9A5	transcriptome	0	0
ZNF670-ZNF695	transcriptome	0	0
PCNX2	transcriptome	0	0
EGLN1	transcriptome	0	0
GLUL	transcriptome	0	0
RNASEL	transcriptome	0	0
KIAA1614	transcriptome	0	0
NPL	transcriptome	0	0
NIBAN1	transcriptome	0	0
LAMC1	transcriptome	0	0
GPR55	transcriptome	0	0
SP110	transcriptome	0	0
ITM2C	transcriptome	0	0
SERPINE2	transcriptome	0	0
DNAJB2	transcriptome	0	0
WNT10A	transcriptome	0	0
CYP27A1	transcriptome	0	0
ARMC9	transcriptome	0	0
TSGA10	transcriptome	0	0
EDAR	transcriptome	0	0
GCC2	transcriptome	0	0
ANKRD36	transcriptome	0	0
ARHGEF4	transcriptome	0	0
ALDH1L2	transcriptome	0	0
STAB2	transcriptome	0	0
USP44	transcriptome	0	0
CKAP4	transcriptome	0	0
PLXNC1	transcriptome	0	0
DRAM1	transcriptome	0	0
WASHC4	transcriptome	0	0
SLC41A2	transcriptome	0	0
TBC1D4	transcriptome	0	0
THSD1	transcriptome	0	0
PHF11	transcriptome	0	0
RPL13AP25	transcriptome	0	0
LMO7	transcriptome	0	0
ITM2B	transcriptome	0	0
SPRY2	transcriptome	0	0
NUDT15	transcriptome	0	0
EDNRB	transcriptome	0	0
RCBTB2	transcriptome	0	0
LCP1	transcriptome	0	0
SCRN1	transcriptome	0	0
TNS3	transcriptome	0	0
CHST12	transcriptome	0	0
IGF2BP3	transcriptome	0	0
GPNMB	transcriptome	0	0
RAPGEF5	transcriptome	0	0
RAC1	transcriptome	0	0
IL6	transcriptome	0	0
AOAH	transcriptome	0	0
NACAD	transcriptome	0	0
TTYH3	transcriptome	0	0
CIDEB	transcriptome	0	0
RNASE2CP	transcriptome	0	0
ZFHX2	transcriptome	0	0
MTHFS	transcriptome	0	0
ABHD17C	transcriptome	0	0
ALPK3	transcriptome	0	0
TM6SF1	transcriptome	0	0
CIB2	transcriptome	0	0
MYCBPAP	transcriptome	0	0
SRSF1	transcriptome	0	0
CHAD	transcriptome	0	0
TEX2	transcriptome	0	0
DCAF7	transcriptome	0	0
BRIP1	transcriptome	0	0
RTP4	transcriptome	0	0
ERMN	transcriptome	0	0
BLK	transcriptome	0	0
SKIL	transcriptome	0	0
HLX	transcriptome	0	0
IL10	transcriptome	0	0
KCTD3	transcriptome	0	0
IL1RN	transcriptome	0	0
BIN1	transcriptome	0	0
GYPC	transcriptome	0	0
TXN	transcriptome	0	0
TOR1B	transcriptome	0	0
C9orf78	transcriptome	0	0
SMC2	transcriptome	0	0
KLF4	transcriptome	0	0
TOR1A	transcriptome	0	0
RALGPS1	transcriptome	0	0
NIBAN2	transcriptome	0	0
ST6GALNAC4	transcriptome	0	0
TMOD1	transcriptome	0	0
DAB2IP	transcriptome	0	0
STXBP1	transcriptome	0	0
SLC2A8	transcriptome	0	0
ZFP37	transcriptome	0	0
SLC31A2	transcriptome	0	0
SLC31A1	transcriptome	0	0
ZNF189	transcriptome	0	0
GARNL3	transcriptome	0	0
MRPL50	transcriptome	0	0
DPM2	transcriptome	0	0
HEMGN	transcriptome	0	0
TRMO	transcriptome	0	0
CTSV	transcriptome	0	0
ARPC5L	transcriptome	0	0
ENPP2	transcriptome	0	0
DSCC1	transcriptome	0	0
MYC	transcriptome	0	0
CCN3	transcriptome	0	0
POLR1E	transcriptome	0	0
IL11RA	transcriptome	0	0
TLN1	transcriptome	0	0
SIT1	transcriptome	0	0
DNAJB5	transcriptome	0	0
SPAG8	transcriptome	0	0
CD72	transcriptome	0	0
TMEM8B	transcriptome	0	0
ALDH1B1	transcriptome	0	0
ARHGEF39	transcriptome	0	0
PPIL1	transcriptome	0	0
KIF13A	transcriptome	0	0
PIM1	transcriptome	0	0
GMPR	transcriptome	0	0
CMTR1	transcriptome	0	0
TMEM14B	transcriptome	0	0
KIAA0319	transcriptome	0	0
IRF4	transcriptome	0	0
SLC22A23	transcriptome	0	0
TUBB2A	transcriptome	0	0
LRRC1	transcriptome	0	0
GCM1	transcriptome	0	0
BPHL	transcriptome	0	0
HMGA1	transcriptome	0	0
TCF19	transcriptome	0	0
FLOT1	transcriptome	0	0
IER3	transcriptome	0	0
PGBD1	transcriptome	0	0
TPMT	transcriptome	0	0
RNF144B	transcriptome	0	0
FAM8A1	transcriptome	0	0
C6orf52	transcriptome	0	0
FGFBP2	transcriptome	0	0
CPEB2	transcriptome	0	0
FHDC1	transcriptome	0	0
TLR2	transcriptome	0	0
MYO7A	transcriptome	0	0
ARRB1	transcriptome	0	0
SLCO2B1	transcriptome	0	0
SYTL2	transcriptome	0	0
RAB30	transcriptome	0	0
LRRC32	transcriptome	0	0
GGH	transcriptome	0	0
SLCO5A1	transcriptome	0	0
SDCBP	transcriptome	0	0
DDX60	transcriptome	0	0
SORL1	transcriptome	0	0
TRPC6	transcriptome	0	0
POU2F3	transcriptome	0	0
C11orf1	transcriptome	0	0
ARHGAP20	transcriptome	0	0
TMPRSS13	transcriptome	0	0
CASP1	transcriptome	0	0
CASP5	transcriptome	0	0
THBS1	transcriptome	0	0
KIF23	transcriptome	0	0
KNL1	transcriptome	0	0
ITPKA	transcriptome	0	0
UACA	transcriptome	0	0
SMAD6	transcriptome	0	0
PAK6	transcriptome	0	0
SPTBN5	transcriptome	0	0
BCAR3	transcriptome	0	0
FNBP1L	transcriptome	0	0
RABGGTB	transcriptome	0	0
IFI44L	transcriptome	0	0
GIPC2	transcriptome	0	0
ARHGAP29	transcriptome	0	0
IFI44	transcriptome	0	0
SLC44A5	transcriptome	0	0
RPL7P9	transcriptome	0	0
KHK	transcriptome	0	0
PNPT1	transcriptome	0	0
THUMPD2	transcriptome	0	0
CYP1B1	transcriptome	0	0
RAB1A	transcriptome	0	0
PREB	transcriptome	0	0
SLC5A6	transcriptome	0	0
PREPL	transcriptome	0	0
EMILIN1	transcriptome	0	0
CENPO	transcriptome	0	0
DTNB	transcriptome	0	0
MFSD13A	transcriptome	0	0
CYP2C8	transcriptome	0	0
MYOF	transcriptome	0	0
STAMBPL1	transcriptome	0	0
KIF11	transcriptome	0	0
DUSP5	transcriptome	0	0
CALHM2	transcriptome	0	0
CEP55	transcriptome	0	0
KIF20B	transcriptome	0	0
ENTPD1	transcriptome	0	0
EXOC6	transcriptome	0	0
DNAJC13	transcriptome	0	0
ADAMTS14	transcriptome	0	0
TET1	transcriptome	0	0
DNA2	transcriptome	0	0
BARD1	transcriptome	0	0
STAT4	transcriptome	0	0
CARF	transcriptome	0	0
HECW2	transcriptome	0	0
CIR1	transcriptome	0	0
FAM117B	transcriptome	0	0
SLC40A1	transcriptome	0	0
SLC35A5	transcriptome	0	0
SLC49A4	transcriptome	0	0
PARP9	transcriptome	0	0
MNS1	transcriptome	0	0
GLCE	transcriptome	0	0
CILP	transcriptome	0	0
PPCDC	transcriptome	0	0
SEMA7A	transcriptome	0	0
ARHGAP24	transcriptome	0	0
FAM13A	transcriptome	0	0
HERC3	transcriptome	0	0
HERC6	transcriptome	0	0
HERC5	transcriptome	0	0
PRKG2	transcriptome	0	0
RASGEF1B	transcriptome	0	0
GPAT3	transcriptome	0	0
FGF2	transcriptome	0	0
PRDM5	transcriptome	0	0
TRPC3	transcriptome	0	0
NAAA	transcriptome	0	0
CXCL9	transcriptome	0	0
BMP2K	transcriptome	0	0
SEPTIN11	transcriptome	0	0
SCARB2	transcriptome	0	0
CCNG2	transcriptome	0	0
CDKL2	transcriptome	0	0
ANXA3	transcriptome	0	0
CASP6	transcriptome	0	0
LEF1	transcriptome	0	0
EGF	transcriptome	0	0
SLC39A8	transcriptome	0	0
FBN2	transcriptome	0	0
RGS3	transcriptome	0	0
B4GALNT3	transcriptome	0	0
PDE6H	transcriptome	0	0
GABARAPL1	transcriptome	0	0
KIF21A	transcriptome	0	0
CPNE8	transcriptome	0	0
FGD4	transcriptome	0	0
ALG10	transcriptome	0	0
ETFBKMT	transcriptome	0	0
TMEM117	transcriptome	0	0
PRICKLE1	transcriptome	0	0
C1RL	transcriptome	0	0
KLRG1	transcriptome	0	0
CD27	transcriptome	0	0
RBP5	transcriptome	0	0
PIANP	transcriptome	0	0
AMIGO2	transcriptome	0	0
RPL14P1	transcriptome	0	0
MARCHF9	transcriptome	0	0
GLIPR1	transcriptome	0	0
TMEM19	transcriptome	0	0
AMDHD1	transcriptome	0	0
SYCP3	transcriptome	0	0
GAS2L3	transcriptome	0	0
SLC15A4	transcriptome	0	0
SDSL	transcriptome	0	0
FAM222A	transcriptome	0	0
SLC7A1	transcriptome	0	0
SUOX	transcriptome	0	0
CCDC65	transcriptome	0	0
RDH16	transcriptome	0	0
ACVRL1	transcriptome	0	0
GPR84	transcriptome	0	0
CELA1	transcriptome	0	0
BRCA2	transcriptome	0	0
KANSL2	transcriptome	0	0
ITGB7	transcriptome	0	0
GALNT6	transcriptome	0	0
LPAR6	transcriptome	0	0
MORN3	transcriptome	0	0
VPS33A	transcriptome	0	0
DIAPH3	transcriptome	0	0
SLAIN1	transcriptome	0	0
MBNL2	transcriptome	0	0
RAB20	transcriptome	0	0
GRTP1	transcriptome	0	0
CDH24	transcriptome	0	0
REM2	transcriptome	0	0
CBLN3	transcriptome	0	0
FITM1	transcriptome	0	0
FRMD6	transcriptome	0	0
PELI2	transcriptome	0	0
RTN1	transcriptome	0	0
SLC38A6	transcriptome	0	0
RAB15	transcriptome	0	0
WDR89	transcriptome	0	0
ESR2	transcriptome	0	0
EFCAB11	transcriptome	0	0
GPR65	transcriptome	0	0
JDP2	transcriptome	0	0
SLC24A4	transcriptome	0	0
FBLN5	transcriptome	0	0
CLBA1	transcriptome	0	0
WARS1	transcriptome	0	0
SLC12A6	transcriptome	0	0
MFAP1	transcriptome	0	0
LYSMD2	transcriptome	0	0
SLC27A2	transcriptome	0	0
HDC	transcriptome	0	0
BNIP2	transcriptome	0	0
DISP2	transcriptome	0	0
TLE3	transcriptome	0	0
BCL2A1	transcriptome	0	0
TSPAN3	transcriptome	0	0
NEIL1	transcriptome	0	0
DNAJA4	transcriptome	0	0
TPM1	transcriptome	0	0
IGF1R	transcriptome	0	0
ARRDC4	transcriptome	0	0
PIF1	transcriptome	0	0
PML	transcriptome	0	0
HAPLN3	transcriptome	0	0
FANCI	transcriptome	0	0
ABHD2	transcriptome	0	0
TICRR	transcriptome	0	0
ZNF710	transcriptome	0	0
MCTP2	transcriptome	0	0
FURIN	transcriptome	0	0
SLC5A2	transcriptome	0	0
ITGAX	transcriptome	0	0
IGSF6	transcriptome	0	0
MYLK3	transcriptome	0	0
NKD1	transcriptome	0	0
ZFHX3	transcriptome	0	0
CLEC18B	transcriptome	0	0
CPNE2	transcriptome	0	0
KIFC3	transcriptome	0	0
NUDT7	transcriptome	0	0
CMTM2	transcriptome	0	0
NOL3	transcriptome	0	0
MAP1LC3B	transcriptome	0	0
OSGIN1	transcriptome	0	0
IRF8	transcriptome	0	0
ZSCAN32	transcriptome	0	0
TIGD7	transcriptome	0	0
DEF8	transcriptome	0	0
MED9	transcriptome	0	0
GID4	transcriptome	0	0
ZNF287	transcriptome	0	0
KSR1	transcriptome	0	0
CTRL	transcriptome	0	0
DPEP3	transcriptome	0	0
GFOD2	transcriptome	0	0
UNC45B	transcriptome	0	0
PCTP	transcriptome	0	0
OR4D1	transcriptome	0	0
C17orf80	transcriptome	0	0
TOB1	transcriptome	0	0
SKAP1	transcriptome	0	0
LRRC46	transcriptome	0	0
ARSG	transcriptome	0	0
PTRH2	transcriptome	0	0
TAF4B	transcriptome	0	0
PRELID3A	transcriptome	0	0
IMPA2	transcriptome	0	0
GNAL	transcriptome	0	0
GAREM1	transcriptome	0	0
OSBPL1A	transcriptome	0	0
GATA6	transcriptome	0	0
ASGR1	transcriptome	0	0
TP53	transcriptome	0	0
CCDC40	transcriptome	0	0
SLC16A3	transcriptome	0	0
CARD14	transcriptome	0	0
TTYH2	transcriptome	0	0
RAB40B	transcriptome	0	0
CBX8	transcriptome	0	0
SECTM1	transcriptome	0	0
RNF157	transcriptome	0	0
CBX4	transcriptome	0	0
RNF165	transcriptome	0	0
TNFRSF11A	transcriptome	0	0
ZCCHC2	transcriptome	0	0
FBXO15	transcriptome	0	0
PMAIP1	transcriptome	0	0
P3H4	transcriptome	0	0
NT5C3B	transcriptome	0	0
ERBB2	transcriptome	0	0
PNMT	transcriptome	0	0
ARL5C	transcriptome	0	0
IGFBP4	transcriptome	0	0
FKBP10	transcriptome	0	0
CACNA1A	transcriptome	0	0
MISP3	transcriptome	0	0
PLPP2	transcriptome	0	0
DUS3L	transcriptome	0	0
DMRTC2	transcriptome	0	0
ZFP14	transcriptome	0	0
IFITM3	transcriptome	0	0
PGGHG	transcriptome	0	0
COL6A1	transcriptome	0	0
IFNAR1	transcriptome	0	0
COL6A2	transcriptome	0	0
SIK1	transcriptome	0	0
TRPM2	transcriptome	0	0
APP	transcriptome	0	0
NTN5	transcriptome	0	0
LMTK3	transcriptome	0	0
GEMIN7	transcriptome	0	0
WTIP	transcriptome	0	0
ADAMTS10	transcriptome	0	0
ERVK3-1	transcriptome	0	0
NLRP12	transcriptome	0	0
CACNG8	transcriptome	0	0
SLC47A1	transcriptome	0	0
SIGLEC10	transcriptome	0	0
RPL13A	transcriptome	0	0
RCN3	transcriptome	0	0
ZNF614	transcriptome	0	0
SLC2A5	transcriptome	0	0
MMEL1	transcriptome	0	0
PRDM16	transcriptome	0	0
FHAD1	transcriptome	0	0
EPHA2	transcriptome	0	0
EFHD2	transcriptome	0	0
PGD	transcriptome	0	0
SH3BGRL3	transcriptome	0	0
CNKSR1	transcriptome	0	0
ZNF593	transcriptome	0	0
C1orf216	transcriptome	0	0
EVA1B	transcriptome	0	0
PLK4	transcriptome	0	0
MAP3K6	transcriptome	0	0
HSPG2	transcriptome	0	0
BCL10	transcriptome	0	0
PRKACB	transcriptome	0	0
AZIN2	transcriptome	0	0
RPS8	transcriptome	0	0
KIF2C	transcriptome	0	0
PTPRF	transcriptome	0	0
BEST4	transcriptome	0	0
IGSF3	transcriptome	0	0
ZNF697	transcriptome	0	0
CTTNBP2NL	transcriptome	0	0
FNDC7	transcriptome	0	0
C1orf162	transcriptome	0	0
CELSR2	transcriptome	0	0
ITGA10	transcriptome	0	0
GPR161	transcriptome	0	0
ATP1B1	transcriptome	0	0
MPC2	transcriptome	0	0
GPA33	transcriptome	0	0
TBX19	transcriptome	0	0
UCK2	transcriptome	0	0
XCL1	transcriptome	0	0
XCL2	transcriptome	0	0
ILDR2	transcriptome	0	0
ADCY10	transcriptome	0	0
PPOX	transcriptome	0	0
FCGR2A	transcriptome	0	0
NUF2	transcriptome	0	0
RGS5	transcriptome	0	0
FCRL5	transcriptome	0	0
CASQ1	transcriptome	0	0
CRABP2	transcriptome	0	0
HDGF	transcriptome	0	0
RGS16	transcriptome	0	0
HMCN1	transcriptome	0	0
RGL1	transcriptome	0	0
RORC	transcriptome	0	0
TUFT1	transcriptome	0	0
ECM1	transcriptome	0	0
CGN	transcriptome	0	0
SNX27	transcriptome	0	0
ADAMTSL4	transcriptome	0	0
MCL1	transcriptome	0	0
CTSK	transcriptome	0	0
MINDY1	transcriptome	0	0
ANXA9	transcriptome	0	0
SELENBP1	transcriptome	0	0
LSP1P4	transcriptome	0	0
SEMA6C	transcriptome	0	0
C1orf56	transcriptome	0	0
OAZ3	transcriptome	0	0
HORMAD1	transcriptome	0	0
GOLPH3L	transcriptome	0	0
DTL	transcriptome	0	0
DYRK3	transcriptome	0	0
VASH2	transcriptome	0	0
TAF1A	transcriptome	0	0
DUSP10	transcriptome	0	0
HHIPL2	transcriptome	0	0
ATP8B2	transcriptome	0	0
ADAM15	transcriptome	0	0
JTB	transcriptome	0	0
RAB13	transcriptome	0	0
S100A8	transcriptome	0	0
NUP210L	transcriptome	0	0
SNAPIN	transcriptome	0	0
SLC27A3	transcriptome	0	0
EFNA3	transcriptome	0	0
KCNN3	transcriptome	0	0
RIT1	transcriptome	0	0
C1orf131	transcriptome	0	0
MAP3K21	transcriptome	0	0
SDE2	transcriptome	0	0
CNIH4	transcriptome	0	0
ITPKB	transcriptome	0	0
GUK1	transcriptome	0	0
CDC42BPA	transcriptome	0	0
CNIH3	transcriptome	0	0
MBOAT2	transcriptome	0	0
PARP1	transcriptome	0	0
PYCR2	transcriptome	0	0
LBR	transcriptome	0	0
WNT9A	transcriptome	0	0
EPHX1	transcriptome	0	0
SOX13	transcriptome	0	0
ETNK2	transcriptome	0	0
PPFIA4	transcriptome	0	0
PLEKHA6	transcriptome	0	0
GDF7	transcriptome	0	0
PDIA6	transcriptome	0	0
RHOB	transcriptome	0	0
ATP6V1C2	transcriptome	0	0
GALM	transcriptome	0	0
CAMKMT	transcriptome	0	0
EML4	transcriptome	0	0
CALM2	transcriptome	0	0
CHAC2	transcriptome	0	0
WDPCP	transcriptome	0	0
ABHD1	transcriptome	0	0
MEIS1	transcriptome	0	0
ZNF514	transcriptome	0	0
ANKRD53	transcriptome	0	0
SFXN5	transcriptome	0	0
DQX1	transcriptome	0	0
THNSL2	transcriptome	0	0
RALB	transcriptome	0	0
TMEM177	transcriptome	0	0
NT5DC4	transcriptome	0	0
RABL2A	transcriptome	0	0
FBLN7	transcriptome	0	0
FAHD2B	transcriptome	0	0
LYG1	transcriptome	0	0
AFF3	transcriptome	0	0
PKP4	transcriptome	0	0
SLC4A10	transcriptome	0	0
CDCA7	transcriptome	0	0
FAM171B	transcriptome	0	0
CCDC150	transcriptome	0	0
PTH2R	transcriptome	0	0
SPAG16	transcriptome	0	0
ACKR3	transcriptome	0	0
HES6	transcriptome	0	0
ESPNL	transcriptome	0	0
CPNE9	transcriptome	0	0
FANCD2	transcriptome	0	0
EAF1	transcriptome	0	0
OSBPL10	transcriptome	0	0
POMGNT2	transcriptome	0	0
CSRNP1	transcriptome	0	0
SLC25A38	transcriptome	0	0
ITGA9	transcriptome	0	0
SLC22A14	transcriptome	0	0
CTDSPL	transcriptome	0	0
STAC	transcriptome	0	0
CAND2	transcriptome	0	0
PTPRG	transcriptome	0	0
SLC25A26	transcriptome	0	0
LRIG1	transcriptome	0	0
NFKBIZ	transcriptome	0	0
PHLDB2	transcriptome	0	0
ADPRH	transcriptome	0	0
IGSF11	transcriptome	0	0
ATG3	transcriptome	0	0
NR1I2	transcriptome	0	0
SRPRB	transcriptome	0	0
TMEM108	transcriptome	0	0
MED12L	transcriptome	0	0
OSBPL11	transcriptome	0	0
TRPC1	transcriptome	0	0
NCEH1	transcriptome	0	0
TMEM44	transcriptome	0	0
MANF	transcriptome	0	0
EAF2	transcriptome	0	0
ILDR1	transcriptome	0	0
DGKQ	transcriptome	0	0
SLC26A1	transcriptome	0	0
CENPC	transcriptome	0	0
CORIN	transcriptome	0	0
ATP10D	transcriptome	0	0
OCIAD2	transcriptome	0	0
SCD5	transcriptome	0	0
PLAC8	transcriptome	0	0
TRMT10A	transcriptome	0	0
KLHL8	transcriptome	0	0
SNCA	transcriptome	0	0
CAMK2D	transcriptome	0	0
CISD2	transcriptome	0	0
DDIT4L	transcriptome	0	0
TIFA	transcriptome	0	0
SPATA5	transcriptome	0	0
CCNA2	transcriptome	0	0
USP53	transcriptome	0	0
SETD7	transcriptome	0	0
MARCHF1	transcriptome	0	0
SFRP2	transcriptome	0	0
RPS3A	transcriptome	0	0
RNF175	transcriptome	0	0
PDGFC	transcriptome	0	0
CYP4V2	transcriptome	0	0
ROPN1L	transcriptome	0	0
NDUFS6	transcriptome	0	0
SRD5A1	transcriptome	0	0
MYO10	transcriptome	0	0
OTULINL	transcriptome	0	0
OSMR	transcriptome	0	0
PLK2	transcriptome	0	0
GZMA	transcriptome	0	0
PIK3R1	transcriptome	0	0
LHFPL2	transcriptome	0	0
ANKRD31	transcriptome	0	0
CRHBP	transcriptome	0	0
GIN1	transcriptome	0	0
PAM	transcriptome	0	0
GTF2H2	transcriptome	0	0
SPATA9	transcriptome	0	0
FEM1C	transcriptome	0	0
ARHGAP26	transcriptome	0	0
TIMD4	transcriptome	0	0
PCYOX1L	transcriptome	0	0
ZNF300	transcriptome	0	0
N4BP3	transcriptome	0	0
KCNMB1	transcriptome	0	0
MYLK4	transcriptome	0	0
FAM217A	transcriptome	0	0
FARS2	transcriptome	0	0
GFOD1	transcriptome	0	0
PSD2	transcriptome	0	0
ZMAT2	transcriptome	0	0
KLHL3	transcriptome	0	0
TRIM7	transcriptome	0	0
PLA2G7	transcriptome	0	0
TNFRSF21	transcriptome	0	0
DOK3	transcriptome	0	0
PPP1R18	transcriptome	0	0
DAAM2	transcriptome	0	0
MLIP	transcriptome	0	0
FGD2	transcriptome	0	0
SCUBE3	transcriptome	0	0
ANO7	transcriptome	0	0
CRIP3	transcriptome	0	0
TCTE1	transcriptome	0	0
NFKBIE	transcriptome	0	0
TPBG	transcriptome	0	0
IRAK1BP1	transcriptome	0	0
SCML4	transcriptome	0	0
TBC1D32	transcriptome	0	0
RNF217	transcriptome	0	0
ARHGAP18	transcriptome	0	0
MTFR2	transcriptome	0	0
SLC2A12	transcriptome	0	0
AIG1	transcriptome	0	0
DYNLT1	transcriptome	0	0
TMEM181	transcriptome	0	0
PNLDC1	transcriptome	0	0
ARMT1	transcriptome	0	0
GNA12	transcriptome	0	0
SDK1	transcriptome	0	0
CCZ1B	transcriptome	0	0
CREB5	transcriptome	0	0
CDCA5	transcriptome	0	0
IGFBP3	transcriptome	0	0
RPL32P18	transcriptome	0	0
SSC4D	transcriptome	0	0
POMZP3	transcriptome	0	0
PSPH	transcriptome	0	0
AGBL3	transcriptome	0	0
ZC3HAV1L	transcriptome	0	0
TMEM140	transcriptome	0	0
EPHA1	transcriptome	0	0
NCAPG2	transcriptome	0	0
DENND2A	transcriptome	0	0
CASK	transcriptome	0	0
KDM6A	transcriptome	0	0
CCNB3	transcriptome	0	0
ZNF157	transcriptome	0	0
CHST7	transcriptome	0	0
GPR174	transcriptome	0	0
CCDC120	transcriptome	0	0
ITGB1BP2	transcriptome	0	0
IL2RG	transcriptome	0	0
GCNA	transcriptome	0	0
ZNF711	transcriptome	0	0
DIAPH2	transcriptome	0	0
NXF3	transcriptome	0	0
RADX	transcriptome	0	0
FRMPD3	transcriptome	0	0
MFHAS1	transcriptome	0	0
ZNF185	transcriptome	0	0
CSGALNACT1	transcriptome	0	0
ATP6V1B2	transcriptome	0	0
GNRH1	transcriptome	0	0
BIN3	transcriptome	0	0
DOK2	transcriptome	0	0
SLC25A37	transcriptome	0	0
CHMP7	transcriptome	0	0
DOCK5	transcriptome	0	0
PXDNL	transcriptome	0	0
ST18	transcriptome	0	0
PLPP5	transcriptome	0	0
GINS4	transcriptome	0	0
DNAJC5B	transcriptome	0	0
LACTB2	transcriptome	0	0
RPL7	transcriptome	0	0
SLC26A7	transcriptome	0	0
SYBU	transcriptome	0	0
LRP12	transcriptome	0	0
FAM83A	transcriptome	0	0
ARHGAP39	transcriptome	0	0
SLC39A4	transcriptome	0	0
NAPRT	transcriptome	0	0
VLDLR	transcriptome	0	0
PLIN2	transcriptome	0	0
CDKN2B	transcriptome	0	0
CDKN2A	transcriptome	0	0
C9orf72	transcriptome	0	0
FBXO10	transcriptome	0	0
CEP78	transcriptome	0	0
SHC3	transcriptome	0	0
AOPEP	transcriptome	0	0
ZNF462	transcriptome	0	0
UGCG	transcriptome	0	0
SNX30	transcriptome	0	0
STOM	transcriptome	0	0
GSN	transcriptome	0	0
NR6A1	transcriptome	0	0
CRB2	transcriptome	0	0
ASTN2	transcriptome	0	0
WDR31	transcriptome	0	0
PTGES	transcriptome	0	0
LCN2	transcriptome	0	0
NACC2	transcriptome	0	0
USP6NL	transcriptome	0	0
MSRB2	transcriptome	0	0
PDSS1	transcriptome	0	0
FAM171A1	transcriptome	0	0
TMEM236	transcriptome	0	0
ST8SIA6	transcriptome	0	0
PARD3	transcriptome	0	0
ZEB1	transcriptome	0	0
NRBF2	transcriptome	0	0
CDHR1	transcriptome	0	0
LRMDA	transcriptome	0	0
PLEKHS1	transcriptome	0	0
MKI67	transcriptome	0	0
FUOM	transcriptome	0	0
LRRC27	transcriptome	0	0
MTG1	transcriptome	0	0
PAOX	transcriptome	0	0
GSTO1	transcriptome	0	0
ITPRIP	transcriptome	0	0
ADAM12	transcriptome	0	0
RGS10	transcriptome	0	0
ADM	transcriptome	0	0
GAS2	transcriptome	0	0
TUT1	transcriptome	0	0
ZNF215	transcriptome	0	0
HSD17B12	transcriptome	0	0
SERPING1	transcriptome	0	0
SLC43A1	transcriptome	0	0
CCDC81	transcriptome	0	0
SESN3	transcriptome	0	0
ENDOD1	transcriptome	0	0
KLHL35	transcriptome	0	0
TENM4	transcriptome	0	0
SERPINH1	transcriptome	0	0
CAPN5	transcriptome	0	0
PAK1	transcriptome	0	0
ZC3H12C	transcriptome	0	0
TTC12	transcriptome	0	0
NCAM1	transcriptome	0	0
ATM	transcriptome	0	0
GLB1L2	transcriptome	0	0
GRIK4	transcriptome	0	0
ST14	transcriptome	0	0
HYOU1	transcriptome	0	0
FADS1	transcriptome	0	0
ROM1	transcriptome	0	0
MS4A3	transcriptome	0	0
PLCH2	transcriptome	0	0
FRG1BP	transcriptome	0	0
MS4A2	transcriptome	0	0
CCDC15	transcriptome	0	0
CHEK1	transcriptome	0	0
FEZ1	transcriptome	0	0
ESAM	transcriptome	0	0
KIRREL3	transcriptome	0	0
MPZL2	transcriptome	0	0
SIDT2	transcriptome	0	0
TMEM25	transcriptome	0	0
TAGLN	transcriptome	0	0
SPATA25	transcriptome	0	0
SOGA1	transcriptome	0	0
CNBD2	transcriptome	0	0
LINC00266-1	transcriptome	0	0
TBX6	transcriptome	0	0
TLCD3B	transcriptome	0	0
DOC2A	transcriptome	0	0
HIRIP3	transcriptome	0	0
HMGA2	transcriptome	0	0
CNKSR2	transcriptome	0	0
KLRF1	transcriptome	0	0
CLEC1A	transcriptome	0	0
CTF1	transcriptome	0	0
FCGR1A	transcriptome	0	0
ARID5B	transcriptome	0	0
EEF1AKMT1	transcriptome	0	0
LATS2	transcriptome	0	0
HNMT	transcriptome	0	0
LYPD6B	transcriptome	0	0
GPM6A	transcriptome	0	0
VEGFC	transcriptome	0	0
CCDC102B	transcriptome	0	0
CD226	transcriptome	0	0
CNDP1	transcriptome	0	0
FSIP1	transcriptome	0	0
DLG2	transcriptome	0	0
PRSS23	transcriptome	0	0
DOCK1	transcriptome	0	0
DIXDC1	transcriptome	0	0
TIMM8B	transcriptome	0	0
IL18	transcriptome	0	0
PTS	transcriptome	0	0
C2orf50	transcriptome	0	0
CRIM1	transcriptome	0	0
SEC24D	transcriptome	0	0
ABCB9	transcriptome	0	0
RILPL2	transcriptome	0	0
SLC7A11	transcriptome	0	0
NOCT	transcriptome	0	0
ENKUR	transcriptome	0	0
CACNA2D4	transcriptome	0	0
CACNA1C	transcriptome	0	0
TMEM86A	transcriptome	0	0
TMEM263	transcriptome	0	0
BTBD11	transcriptome	0	0
ANK3	transcriptome	0	0
RAD9B	transcriptome	0	0
PLBD2	transcriptome	0	0
DLG5	transcriptome	0	0
TWF1	transcriptome	0	0
DIP2C	transcriptome	0	0
AKAP6	transcriptome	0	0
MBIP	transcriptome	0	0
KCTD14	transcriptome	0	0
ME3	transcriptome	0	0
NUBPL	transcriptome	0	0
ANKRD50	transcriptome	0	0
SCLT1	transcriptome	0	0
CCDC3	transcriptome	0	0
C4orf33	transcriptome	0	0
FRMD4A	transcriptome	0	0
PTPRO	transcriptome	0	0
EPS8	transcriptome	0	0
FHIP2A	transcriptome	0	0
TEX9	transcriptome	0	0
DRD3	transcriptome	0	0
ZNF827	transcriptome	0	0
NR3C2	transcriptome	0	0
DPYSL4	transcriptome	0	0
VENTX	transcriptome	0	0
ADAM8	transcriptome	0	0
ANKAR	transcriptome	0	0
RNF144A	transcriptome	0	0
ASAP2	transcriptome	0	0
TMEM45B	transcriptome	0	0
WWC2	transcriptome	0	0
CENPU	transcriptome	0	0
ACSL1	transcriptome	0	0
SLC25A4	transcriptome	0	0
AMN1	transcriptome	0	0
CCDC122	transcriptome	0	0
SERP2	transcriptome	0	0
ZNF385D	transcriptome	0	0
SACS	transcriptome	0	0
CCDC175	transcriptome	0	0
PABPC3	transcriptome	0	0
TMEM267	transcriptome	0	0
CCL28	transcriptome	0	0
DST	transcriptome	0	0
BEND6	transcriptome	0	0
BAG3	transcriptome	0	0
GLT1D1	transcriptome	0	0
AP1S3	transcriptome	0	0
TLCD4	transcriptome	0	0
TMEM163	transcriptome	0	0
GPATCH11	transcriptome	0	0
GEMIN6	transcriptome	0	0
POU4F1	transcriptome	0	0
OBI1	transcriptome	0	0
CYSLTR2	transcriptome	0	0
ARL11	transcriptome	0	0
SETBP1	transcriptome	0	0
SPC25	transcriptome	0	0
PDK1	transcriptome	0	0
PDE3B	transcriptome	0	0
TCF7L1	transcriptome	0	0
KCNK13	transcriptome	0	0
SPOCK1	transcriptome	0	0
FAM151B	transcriptome	0	0
JMY	transcriptome	0	0
HOMER1	transcriptome	0	0
ZNF776	transcriptome	0	0
ZNF256	transcriptome	0	0
SUV39H2	transcriptome	0	0
OLAH	transcriptome	0	0
NMT2	transcriptome	0	0
ZNF837	transcriptome	0	0
USP12	transcriptome	0	0
CCDC50	transcriptome	0	0
CAMK4	transcriptome	0	0
TRIM36	transcriptome	0	0
ZFP36L2	transcriptome	0	0
PLEKHH2	transcriptome	0	0
TMEM123	transcriptome	0	0
IGSF10	transcriptome	0	0
SPEF2	transcriptome	0	0
CLEC4F	transcriptome	0	0
RASGRP3	transcriptome	0	0
CATSPER3	transcriptome	0	0
GPR180	transcriptome	0	0
DYNLT5	transcriptome	0	0
ANKRD22	transcriptome	0	0
FARP1	transcriptome	0	0
IFIT5	transcriptome	0	0
PANK1	transcriptome	0	0
PRDM8	transcriptome	0	0
HHEX	transcriptome	0	0
UTRN	transcriptome	0	0
PTPRK	transcriptome	0	0
ZNF117	transcriptome	0	0
RAB3C	transcriptome	0	0
MED21	transcriptome	0	0
STK32B	transcriptome	0	0
ADGRA3	transcriptome	0	0
CENPH	transcriptome	0	0
BANK1	transcriptome	0	0
TXNDC11	transcriptome	0	0
DAB2	transcriptome	0	0
ACOXL	transcriptome	0	0
CETN3	transcriptome	0	0
SYCP2L	transcriptome	0	0
BMP6	transcriptome	0	0
RGPD3	transcriptome	0	0
MERTK	transcriptome	0	0
NR4A2	transcriptome	0	0
SCN3A	transcriptome	0	0
CD96	transcriptome	0	0
SLC25A27	transcriptome	0	0
ASAP1	transcriptome	0	0
ING1	transcriptome	0	0
TEX29	transcriptome	0	0
ADPRHL1	transcriptome	0	0
FBXL2	transcriptome	0	0
CD8A	transcriptome	0	0
PTPRD	transcriptome	0	0
GTF2E1	transcriptome	0	0
ZNF599	transcriptome	0	0
MCOLN2	transcriptome	0	0
LGI4	transcriptome	0	0
DGKE	transcriptome	0	0
MSI2	transcriptome	0	0
HS3ST3A1	transcriptome	0	0
GDPD1	transcriptome	0	0
GRAP	transcriptome	0	0
SLC5A10	transcriptome	0	0
AK5	transcriptome	0	0
CABYR	transcriptome	0	0
ANKRD29	transcriptome	0	0
DNAAF1	transcriptome	0	0
C16orf74	transcriptome	0	0
ANKH	transcriptome	0	0
ROBO3	transcriptome	0	0
NRGN	transcriptome	0	0
RETREG1	transcriptome	0	0
GPR15	transcriptome	0	0
ANGPT1	transcriptome	0	0
PITPNC1	transcriptome	0	0
CERS3	transcriptome	0	0
PRKCA	transcriptome	0	0
LRRK1	transcriptome	0	0
CEP112	transcriptome	0	0
GAL3ST2	transcriptome	0	0
ABCA9	transcriptome	0	0
ABCA6	transcriptome	0	0
ABCA10	transcriptome	0	0
ABCA5	transcriptome	0	0
ENPP3	transcriptome	0	0
UCHL1	transcriptome	0	0
DISP1	transcriptome	0	0
TNIK	transcriptome	0	0
TDH	transcriptome	0	0
FAM167A	transcriptome	0	0
PGM5	transcriptome	0	0
OBSCN	transcriptome	0	0
LONRF1	transcriptome	0	0
ENAH	transcriptome	0	0
CCSAP	transcriptome	0	0
SH3RF1	transcriptome	0	0
GBP5	transcriptome	0	0
CCDC173	transcriptome	0	0
MMP21	transcriptome	0	0
DIPK1A	transcriptome	0	0
SORBS2	transcriptome	0	0
LY96	transcriptome	0	0
PSMA8	transcriptome	0	0
BTG3	transcriptome	0	0
CHODL	transcriptome	0	0
NCAM2	transcriptome	0	0
L3MBTL4	transcriptome	0	0
RABGEF1	transcriptome	0	0
ADAMTS1	transcriptome	0	0
ADAMTS5	transcriptome	0	0
TSEN2	transcriptome	0	0
SLFN13	transcriptome	0	0
WNT7A	transcriptome	0	0
OXNAD1	transcriptome	0	0
SKA1	transcriptome	0	0
PPP4R1	transcriptome	0	0
CCDC144B	transcriptome	0	0
CCDC144CP	transcriptome	0	0
USP43	transcriptome	0	0
EME1	transcriptome	0	0
EPHB1	transcriptome	0	0
DKK2	transcriptome	0	0
CYP2U1	transcriptome	0	0
PROM2	transcriptome	0	0
KLF10	transcriptome	0	0
PTPRN2	transcriptome	0	0
PIP4P2	transcriptome	0	0
AGPAT5	transcriptome	0	0
PI4K2A	transcriptome	0	0
MARVELD1	transcriptome	0	0
GOLGA7B	transcriptome	0	0
HSPA13	transcriptome	0	0
SAMSN1	transcriptome	0	0
C16orf87	transcriptome	0	0
MOV10	transcriptome	0	0
RHOC	transcriptome	0	0
PPM1J	transcriptome	0	0
SLC16A1	transcriptome	0	0
HEATR3	transcriptome	0	0
TRIM74	transcriptome	0	0
SLC7A7	transcriptome	0	0
LRGUK	transcriptome	0	0
SETD9	transcriptome	0	0
MIER3	transcriptome	0	0
ZKSCAN2	transcriptome	0	0
PIK3AP1	transcriptome	0	0
TTN	transcriptome	0	0
VSIG4	transcriptome	0	0
PDIA4	transcriptome	0	0
KDM8	transcriptome	0	0
OTOA	transcriptome	0	0
FAM126B	transcriptome	0	0
FLACC1	transcriptome	0	0
TMEM237	transcriptome	0	0
FZD7	transcriptome	0	0
PPARGC1B	transcriptome	0	0
MED7	transcriptome	0	0
SAXO1	transcriptome	0	0
RRAGA	transcriptome	0	0
SLA	transcriptome	0	0
TMBIM4	transcriptome	0	0
RAB39B	transcriptome	0	0
CLIC2	transcriptome	0	0
AFF2	transcriptome	0	0
MICU3	transcriptome	0	0
GRIP1	transcriptome	0	0
KIF5A	transcriptome	0	0
PSD3	transcriptome	0	0
CFAP70	transcriptome	0	0
GNA14	transcriptome	0	0
FAM161B	transcriptome	0	0
ADK	transcriptome	0	0
KCNMA1	transcriptome	0	0
BATF	transcriptome	0	0
CFAP418	transcriptome	0	0
CFAP161	transcriptome	0	0
WHAMM	transcriptome	0	0
CXCL13	transcriptome	0	0
N6AMT1	transcriptome	0	0
RWDD2B	transcriptome	0	0
MAP3K7CL	transcriptome	0	0
BACH1	transcriptome	0	0
TSPAN7	transcriptome	0	0
TIAM1	transcriptome	0	0
RPGR	transcriptome	0	0
CDK20	transcriptome	0	0
ANKRD9	transcriptome	0	0
SORCS3	transcriptome	0	0
SFXN2	transcriptome	0	0
TDRD9	transcriptome	0	0
PCDH1	transcriptome	0	0
SH3RF2	transcriptome	0	0
PPP2R2B	transcriptome	0	0
SUPV3L1	transcriptome	0	0
EEF1A1	transcriptome	0	0
FBXO43	transcriptome	0	0
HKDC1	transcriptome	0	0
CD109	transcriptome	0	0
LRFN2	transcriptome	0	0
UBE2L6	transcriptome	0	0
NPTN	transcriptome	0	0
SAMD8	transcriptome	0	0
RAB11FIP1	transcriptome	0	0
MAPK13	transcriptome	0	0
MS4A1	transcriptome	0	0
TBC1D31	transcriptome	0	0
ATAD2	transcriptome	0	0
FBXO32	transcriptome	0	0
FRRS1	transcriptome	0	0
ITGAD	transcriptome	0	0
B3GNT7	transcriptome	0	0
BUB1B	transcriptome	0	0
GHRL	transcriptome	0	0
EXOG	transcriptome	0	0
NMNAT2	transcriptome	0	0
ZFYVE9	transcriptome	0	0
FCHO2	transcriptome	0	0
RBPMS	transcriptome	0	0
TMEM171	transcriptome	0	0
SYN2	transcriptome	0	0
NRG1	transcriptome	0	0
CPT2	transcriptome	0	0
CLDN12	transcriptome	0	0
MMP14	transcriptome	0	0
FZD1	transcriptome	0	0
SUSD3	transcriptome	0	0
ZFHX2-AS1	transcriptome	0	0
CLEC18A	transcriptome	0	0
ARMC12	transcriptome	0	0
DDX19B	transcriptome	0	0
ST3GAL2	transcriptome	0	0
IL34	transcriptome	0	0
CACNA1D	transcriptome	0	0
KIT	transcriptome	0	0
CACNA2D3	transcriptome	0	0
CCNB2	transcriptome	0	0
MYO1E	transcriptome	0	0
TSC22D3	transcriptome	0	0
KCNJ15	transcriptome	0	0
ERG	transcriptome	0	0
ETS2	transcriptome	0	0
TSPAN18	transcriptome	0	0
MX1	transcriptome	0	0
C2CD2	transcriptome	0	0
C9orf43	transcriptome	0	0
PALM2AKAP2	transcriptome	0	0
ZNF618	transcriptome	0	0
TMEM268	transcriptome	0	0
SNX22	transcriptome	0	0
CABP1	transcriptome	0	0
SLC37A3	transcriptome	0	0
FMNL2	transcriptome	0	0
GAREM2	transcriptome	0	0
DRC1	transcriptome	0	0
PRXL2B	transcriptome	0	0
LDLRAP1	transcriptome	0	0
AGAP1	transcriptome	0	0
KRTCAP3	transcriptome	0	0
PAFAH2	transcriptome	0	0
CFAP251	transcriptome	0	0
DUSP2	transcriptome	0	0
UBXN11	transcriptome	0	0
PTPDC1	transcriptome	0	0
GALNT14	transcriptome	0	0
HPD	transcriptome	0	0
RHPN1	transcriptome	0	0
LRRC43	transcriptome	0	0
PRXL2C	transcriptome	0	0
XKR8	transcriptome	0	0
DZIP1L	transcriptome	0	0
TENT5B	transcriptome	0	0
COLEC12	transcriptome	0	0
RNF207	transcriptome	0	0
GPR153	transcriptome	0	0
SLC13A3	transcriptome	0	0
AUTS2	transcriptome	0	0
SHROOM4	transcriptome	0	0
H2BC5	transcriptome	0	0
CDC25C	transcriptome	0	0
H4C8	transcriptome	0	0
RIBC1	transcriptome	0	0
B4GALT5	transcriptome	0	0
CD1D	transcriptome	0	0
CD1A	transcriptome	0	0
SPATA2	transcriptome	0	0
CD1C	transcriptome	0	0
SNX29P1	transcriptome	0	0
FAM86C1P	transcriptome	0	0
CD1B	transcriptome	0	0
CD1E	transcriptome	0	0
NCF1	transcriptome	0	0
CPA5	transcriptome	0	0
PPP1R9A	transcriptome	0	0
GDPD5	transcriptome	0	0
DYNC1I1	transcriptome	0	0
PFKFB1	transcriptome	0	0
ALAS2	transcriptome	0	0
PPP1R15B	transcriptome	0	0
PKD1L1	transcriptome	0	0
SLAMF8	transcriptome	0	0
SLC45A3	transcriptome	0	0
NBL1	transcriptome	0	0
HTR6	transcriptome	0	0
F11R	transcriptome	0	0
SPATA2L	transcriptome	0	0
NPM2	transcriptome	0	0
EDA	transcriptome	0	0
FGF17	transcriptome	0	0
CDA	transcriptome	0	0
PINK1	transcriptome	0	0
DMTN	transcriptome	0	0
ADAMTS4	transcriptome	0	0
SLC5A11	transcriptome	0	0
FCER1G	transcriptome	0	0
TOMM40L	transcriptome	0	0
MPZ	transcriptome	0	0
CACHD1	transcriptome	0	0
EPB41	transcriptome	0	0
MIS18A	transcriptome	0	0
IFNGR2	transcriptome	0	0
SV2A	transcriptome	0	0
C1QC	transcriptome	0	0
RCAN1	transcriptome	0	0
CIART	transcriptome	0	0
CLIC6	transcriptome	0	0
CCDC24	transcriptome	0	0
CBR1	transcriptome	0	0
CBR3	transcriptome	0	0
TUBBP5	transcriptome	0	0
CHAF1B	transcriptome	0	0
SCUBE1	transcriptome	0	0
ARHGAP27	transcriptome	0	0
PTMS	transcriptome	0	0
PADI4	transcriptome	0	0
ADIPOR1	transcriptome	0	0
M1AP	transcriptome	0	0
BTG2	transcriptome	0	0
HK2	transcriptome	0	0
C1R	transcriptome	0	0
ALDH4A1	transcriptome	0	0
STARD9	transcriptome	0	0
THEM4	transcriptome	0	0
MED8	transcriptome	0	0
RGL4	transcriptome	0	0
ISL2	transcriptome	0	0
TMEM69	transcriptome	0	0
ADGRG5	transcriptome	0	0
DRC7	transcriptome	0	0
SPON2	transcriptome	0	0
CHCHD6	transcriptome	0	0
LRRC36	transcriptome	0	0
ANKRD18CP	transcriptome	0	0
ZDHHC1	transcriptome	0	0
ATP6V0D1	transcriptome	0	0
ZFYVE28	transcriptome	0	0
CARMIL2	transcriptome	0	0
FAM131B	transcriptome	0	0
RGS12	transcriptome	0	0
ZYX	transcriptome	0	0
TCAF2P1	transcriptome	0	0
LYPD5	transcriptome	0	0
ZNF230	transcriptome	0	0
NPR2	transcriptome	0	0
ZNF890P	transcriptome	0	0
ZNF221	transcriptome	0	0
ZNF233	transcriptome	0	0
TNFRSF13C	transcriptome	0	0
PTGIR	transcriptome	0	0
CCDC28B	transcriptome	0	0
IQCC	transcriptome	0	0
CPAMD8	transcriptome	0	0
NR2F6	transcriptome	0	0
ANKLE1	transcriptome	0	0
KALRN	transcriptome	0	0
CILP2	transcriptome	0	0
FAM86C2P	transcriptome	0	0
ABCG1	transcriptome	0	0
TFF3	transcriptome	0	0
TMPRSS3	transcriptome	0	0
UBASH3A	transcriptome	0	0
RSPH1	transcriptome	0	0
PDE9A	transcriptome	0	0
U2AF1	transcriptome	0	0
HSF2BP	transcriptome	0	0
G6PD	transcriptome	0	0
CSTB	transcriptome	0	0
GATD3A	transcriptome	0	0
ICOSLG	transcriptome	0	0
AIRE	transcriptome	0	0
CFAP410	transcriptome	0	0
ZNF66	transcriptome	0	0
LRRC3	transcriptome	0	0
ITGB2	transcriptome	0	0
RALGDS	transcriptome	0	0
FTCD	transcriptome	0	0
SPATC1L	transcriptome	0	0
LSS	transcriptome	0	0
VAV2	transcriptome	0	0
C21orf58	transcriptome	0	0
DIP2A	transcriptome	0	0
S100B	transcriptome	0	0
CLDND2	transcriptome	0	0
ZNF208	transcriptome	0	0
ADAMTS13	transcriptome	0	0
SLC2A6	transcriptome	0	0
C9orf116	transcriptome	0	0
ZNF714	transcriptome	0	0
GPSM1	transcriptome	0	0
SHKBP1	transcriptome	0	0
RDH13	transcriptome	0	0
ZDHHC12	transcriptome	0	0
PKN3	transcriptome	0	0
SPTBN4	transcriptome	0	0
BRSK1	transcriptome	0	0
PLPP7	transcriptome	0	0
MPZL3	transcriptome	0	0
JAML	transcriptome	0	0
CD3G	transcriptome	0	0
CXCR5	transcriptome	0	0
ZBTB7B	transcriptome	0	0
ADAR	transcriptome	0	0
IL6R	transcriptome	0	0
ANO10	transcriptome	0	0
GBAP1	transcriptome	0	0
PAQR6	transcriptome	0	0
LMNA	transcriptome	0	0
CCR5	transcriptome	0	0
FCRL3	transcriptome	0	0
FGFR4	transcriptome	0	0
HK3	transcriptome	0	0
IER2	transcriptome	0	0
ZNF394	transcriptome	0	0
LY6E	transcriptome	0	0
TONSL	transcriptome	0	0
RECQL4	transcriptome	0	0
ORAI2	transcriptome	0	0
SH2B2	transcriptome	0	0
MRNIP	transcriptome	0	0
PGLYRP2	transcriptome	0	0
LRWD1	transcriptome	0	0
FBXL13	transcriptome	0	0
NAPEPLD	transcriptome	0	0
SCGB3A1	transcriptome	0	0
CELF5	transcriptome	0	0
CCDC116	transcriptome	0	0
DMKN	transcriptome	0	0
BDH1	transcriptome	0	0
NPHS1	transcriptome	0	0
THAP8	transcriptome	0	0
ZNF382	transcriptome	0	0
LRRC56	transcriptome	0	0
PLXDC1	transcriptome	0	0
IKZF3	transcriptome	0	0
FDXR	transcriptome	0	0
ACOX1	transcriptome	0	0
CYGB	transcriptome	0	0
ZNF577	transcriptome	0	0
SIGLEC11	transcriptome	0	0
ZNF385A	transcriptome	0	0
SIGLEC16	transcriptome	0	0
MPP3	transcriptome	0	0
NAGS	transcriptome	0	0
SHANK1	transcriptome	0	0
DBF4B	transcriptome	0	0
PLCD3	transcriptome	0	0
FMNL3	transcriptome	0	0
RACGAP1	transcriptome	0	0
TAMALIN	transcriptome	0	0
SYCE2	transcriptome	0	0
SPC24	transcriptome	0	0
ALOX15	transcriptome	0	0
ADCY10P1	transcriptome	0	0
MED11	transcriptome	0	0
CXCL16	transcriptome	0	0
SCIMP	transcriptome	0	0
RNASEK-C17orf49	transcriptome	0	0
ASGR2	transcriptome	0	0
RPL26	transcriptome	0	0
POLR3K	transcriptome	0	0
WDR90	transcriptome	0	0
CCDC78	transcriptome	0	0
TEDC2	transcriptome	0	0
CCNF	transcriptome	0	0
TBC1D24	transcriptome	0	0
BICDL2	transcriptome	0	0
PAQR4	transcriptome	0	0
ZG16B	transcriptome	0	0
ADCY9	transcriptome	0	0
SHANK2	transcriptome	0	0
ASRGL1	transcriptome	0	0
TTC9C	transcriptome	0	0
SLC25A45	transcriptome	0	0
RPS6KA4	transcriptome	0	0
LRP5	transcriptome	0	0
TPCN2	transcriptome	0	0
PDZK1IP1	transcriptome	0	0
TAL1	transcriptome	0	0
ELAVL4	transcriptome	0	0
COA7	transcriptome	0	0
SLC1A7	transcriptome	0	0
ACOT11	transcriptome	0	0
PARS2	transcriptome	0	0
LEXM	transcriptome	0	0
PLPP3	transcriptome	0	0
ZSWIM5	transcriptome	0	0
SLC45A1	transcriptome	0	0
AK4	transcriptome	0	0
RAVER2	transcriptome	0	0
CTRC	transcriptome	0	0
RBP7	transcriptome	0	0
SLC25A34	transcriptome	0	0
AKR7A3	transcriptome	0	0
DRAXIN	transcriptome	0	0
DHRS3	transcriptome	0	0
MATN1	transcriptome	0	0
LAPTM5	transcriptome	0	0
SDC3	transcriptome	0	0
SYNC	transcriptome	0	0
KIAA1522	transcriptome	0	0
TSSK3	transcriptome	0	0
UBXN10	transcriptome	0	0
CAMK2N1	transcriptome	0	0
ALPL	transcriptome	0	0
TTLL10	transcriptome	0	0
SCNN1D	transcriptome	0	0
MXRA8	transcriptome	0	0
MEGF6	transcriptome	0	0
IL23R	transcriptome	0	0
NEXN	transcriptome	0	0
DNAJB4	transcriptome	0	0
LRRIQ3	transcriptome	0	0
SNX7	transcriptome	0	0
B3GALT2	transcriptome	0	0
NTNG1	transcriptome	0	0
AKNAD1	transcriptome	0	0
C1orf52	transcriptome	0	0
DNAI3	transcriptome	0	0
GBP2	transcriptome	0	0
GBP4	transcriptome	0	0
ZNF326	transcriptome	0	0
HFM1	transcriptome	0	0
GFI1	transcriptome	0	0
VCAM1	transcriptome	0	0
EXTL2	transcriptome	0	0
ZNF281	transcriptome	0	0
ARPC5	transcriptome	0	0
NLRP3	transcriptome	0	0
ZNF496	transcriptome	0	0
TRIM58	transcriptome	0	0
DDR2	transcriptome	0	0
PEA15	transcriptome	0	0
SLAMF6	transcriptome	0	0
OLFML2B	transcriptome	0	0
FCRLB	transcriptome	0	0
FCGR3B	transcriptome	0	0
KLHDC9	transcriptome	0	0
C1orf74	transcriptome	0	0
ATF3	transcriptome	0	0
RBM15	transcriptome	0	0
DENND2D	transcriptome	0	0
AXDND1	transcriptome	0	0
IER5	transcriptome	0	0
SNED1	transcriptome	0	0
C1orf115	transcriptome	0	0
NBPF20	transcriptome	0	0
ACP6	transcriptome	0	0
KIF26B	transcriptome	0	0
TFB2M	transcriptome	0	0
KLHDC8A	transcriptome	0	0
PM20D1	transcriptome	0	0
OXER1	transcriptome	0	0
HAAO	transcriptome	0	0
MAPKAPK2	transcriptome	0	0
FCMR	transcriptome	0	0
OBSCN-AS1	transcriptome	0	0
REL	transcriptome	0	0
SANBR	transcriptome	0	0
TRIM17	transcriptome	0	0
DISC1	transcriptome	0	0
MEMO1	transcriptome	0	0
MAIP1	transcriptome	0	0
CLHC1	transcriptome	0	0
CFAP36	transcriptome	0	0
CCDC138	transcriptome	0	0
ALMS1P1	transcriptome	0	0
WDCP	transcriptome	0	0
H3-3A	transcriptome	0	0
SLC16A14	transcriptome	0	0
SGCB	transcriptome	0	0
SGPP2	transcriptome	0	0
INHBB	transcriptome	0	0
XIRP2	transcriptome	0	0
HPGDS	transcriptome	0	0
STPG2	transcriptome	0	0
ANKRD23	transcriptome	0	0
CTSS	transcriptome	0	0
PACRGL	transcriptome	0	0
BNIPL	transcriptome	0	0
LYSMD1	transcriptome	0	0
TMOD4	transcriptome	0	0
RNF149	transcriptome	0	0
BOLA3	transcriptome	0	0
CDC42EP3	transcriptome	0	0
S100A11	transcriptome	0	0
S100A9	transcriptome	0	0
S100A12	transcriptome	0	0
TGFA	transcriptome	0	0
FZD5	transcriptome	0	0
C1orf189	transcriptome	0	0
GNPDA2	transcriptome	0	0
NIPAL1	transcriptome	0	0
GPR155	transcriptome	0	0
PBXIP1	transcriptome	0	0
PYGO2	transcriptome	0	0
DCST2	transcriptome	0	0
DCST1	transcriptome	0	0
COL6A3	transcriptome	0	0
INAVA	transcriptome	0	0
KBTBD8	transcriptome	0	0
SLC22A15	transcriptome	0	0
SLC15A2	transcriptome	0	0
EIF4E3	transcriptome	0	0
PROK2	transcriptome	0	0
FSTL1	transcriptome	0	0
ELF3	transcriptome	0	0
TMEM169	transcriptome	0	0
IGFBP7	transcriptome	0	0
TRIM46	transcriptome	0	0
CXCR1	transcriptome	0	0
TMEM79	transcriptome	0	0
NEK10	transcriptome	0	0
CCDC141	transcriptome	0	0
CIP2A	transcriptome	0	0
EOMES	transcriptome	0	0
AZI2	transcriptome	0	0
TRAT1	transcriptome	0	0
FBLN2	transcriptome	0	0
GLB1L	transcriptome	0	0
CHCHD4	transcriptome	0	0
FCRL1	transcriptome	0	0
SGO2	transcriptome	0	0
SERPINI1	transcriptome	0	0
NUAK2	transcriptome	0	0
SPTA1	transcriptome	0	0
MNDA	transcriptome	0	0
PYHIN1	transcriptome	0	0
IFI16	transcriptome	0	0
AIM2	transcriptome	0	0
EFHB	transcriptome	0	0
EIF5A2	transcriptome	0	0
PPM1L	transcriptome	0	0
ICA1L	transcriptome	0	0
SNHG16	transcriptome	0	0
CTLA4	transcriptome	0	0
CD200R1	transcriptome	0	0
CCDC191	transcriptome	0	0
CDS1	transcriptome	0	0
WDFY3	transcriptome	0	0
C3orf49	transcriptome	0	0
PRICKLE2	transcriptome	0	0
PPM1K	transcriptome	0	0
ERICH6	transcriptome	0	0
TIPARP	transcriptome	0	0
CCNL1	transcriptome	0	0
PTX3	transcriptome	0	0
HESX1	transcriptome	0	0
RPL9	transcriptome	0	0
ABHD6	transcriptome	0	0
DNASE1L3	transcriptome	0	0
CFAP20DC	transcriptome	0	0
RBM47	transcriptome	0	0
APBB2	transcriptome	0	0
IL17RE	transcriptome	0	0
PCOLCE2	transcriptome	0	0
CXCL3	transcriptome	0	0
CXCL5	transcriptome	0	0
PF4	transcriptome	0	0
CXCL1	transcriptome	0	0
PLSCR2	transcriptome	0	0
CPA3	transcriptome	0	0
GYG1	transcriptome	0	0
UCN	transcriptome	0	0
PLB1	transcriptome	0	0
SPDYA	transcriptome	0	0
KIF15	transcriptome	0	0
CDCP1	transcriptome	0	0
CCR1	transcriptome	0	0
LRRC2	transcriptome	0	0
NMNAT3	transcriptome	0	0
ZMYM6	transcriptome	0	0
ZC3H12A	transcriptome	0	0
SNIP1	transcriptome	0	0
RPN1	transcriptome	0	0
RFC4	transcriptome	0	0
RPL39L	transcriptome	0	0
TKT	transcriptome	0	0
PRKCD	transcriptome	0	0
SFMBT1	transcriptome	0	0
ZDHHC19	transcriptome	0	0
SLC51A	transcriptome	0	0
MELTF	transcriptome	0	0
S100P	transcriptome	0	0
ABLIM2	transcriptome	0	0
ZNF691	transcriptome	0	0
SGMS2	transcriptome	0	0
SLC9B1	transcriptome	0	0
SLC9B2	transcriptome	0	0
CDC25A	transcriptome	0	0
CAMP	transcriptome	0	0
PLXNB1	transcriptome	0	0
SHISA5	transcriptome	0	0
SPRY1	transcriptome	0	0
BSN	transcriptome	0	0
INTU	transcriptome	0	0
HSPA4L	transcriptome	0	0
MON1A	transcriptome	0	0
MST1R	transcriptome	0	0
DUSP7	transcriptome	0	0
POC1A	transcriptome	0	0
HMGB2	transcriptome	0	0
MAD2L1	transcriptome	0	0
ANXA5	transcriptome	0	0
MAP9	transcriptome	0	0
GUCY1A1	transcriptome	0	0
HPGD	transcriptome	0	0
C4orf45	transcriptome	0	0
TMEM144	transcriptome	0	0
GASK1B	transcriptome	0	0
FHIP1A	transcriptome	0	0
ARFIP1	transcriptome	0	0
ANAPC10	transcriptome	0	0
TMEM184C	transcriptome	0	0
ITGA2	transcriptome	0	0
ELOVL7	transcriptome	0	0
ADGRV1	transcriptome	0	0
STARD4	transcriptome	0	0
ANKRD33B	transcriptome	0	0
CMBL	transcriptome	0	0
C5orf63	transcriptome	0	0
AGGF1	transcriptome	0	0
SCGB3A2	transcriptome	0	0
HTR4	transcriptome	0	0
ESM1	transcriptome	0	0
GRPEL2	transcriptome	0	0
ARSK	transcriptome	0	0
RHOBTB3	transcriptome	0	0
TIGD6	transcriptome	0	0
SERINC5	transcriptome	0	0
ERAP2	transcriptome	0	0
CMYA5	transcriptome	0	0
RICTOR	transcriptome	0	0
EBF1	transcriptome	0	0
UTP15	transcriptome	0	0
KLKB1	transcriptome	0	0
TERT	transcriptome	0	0
CCDC127	transcriptome	0	0
SHROOM1	transcriptome	0	0
GDF9	transcriptome	0	0
LEAP2	transcriptome	0	0
SLC35A1	transcriptome	0	0
GRIK2	transcriptome	0	0
CGAS	transcriptome	0	0
TXLNB	transcriptome	0	0
CITED2	transcriptome	0	0
DCBLD1	transcriptome	0	0
SFXN1	transcriptome	0	0
SAMD3	transcriptome	0	0
TMEM200A	transcriptome	0	0
ANKRD55	transcriptome	0	0
PI16	transcriptome	0	0
KIAA0895	transcriptome	0	0
STK17A	transcriptome	0	0
FAM183BP	transcriptome	0	0
PTTG1	transcriptome	0	0
KCNK5	transcriptome	0	0
SLC29A4	transcriptome	0	0
CDCA7L	transcriptome	0	0
ELAPOR2	transcriptome	0	0
INTS4P1	transcriptome	0	0
SYTL3	transcriptome	0	0
IQUB	transcriptome	0	0
HEY1	transcriptome	0	0
ZNF704	transcriptome	0	0
FABP5	transcriptome	0	0
TAGAP	transcriptome	0	0
PGAM2	transcriptome	0	0
BRI3	transcriptome	0	0
LMTK2	transcriptome	0	0
CTSB	transcriptome	0	0
DLC1	transcriptome	0	0
SUN3	transcriptome	0	0
C7orf57	transcriptome	0	0
MED30	transcriptome	0	0
PHKG1	transcriptome	0	0
DEFA4	transcriptome	0	0
FAM86FP	transcriptome	0	0
GPR146	transcriptome	0	0
GPER1	transcriptome	0	0
NOS3	transcriptome	0	0
MICALL2	transcriptome	0	0
CDK5	transcriptome	0	0
PHAX	transcriptome	0	0
ALDH7A1	transcriptome	0	0
BAALC	transcriptome	0	0
FZD6	transcriptome	0	0
TP53INP1	transcriptome	0	0
FREM1	transcriptome	0	0
GEM	transcriptome	0	0
TMEM67	transcriptome	0	0
RPP25L	transcriptome	0	0
C9orf24	transcriptome	0	0
MYORG	transcriptome	0	0
CCDC171	transcriptome	0	0
UBAP1	transcriptome	0	0
SYK	transcriptome	0	0
NIPSNAP3B	transcriptome	0	0
ABCA1	transcriptome	0	0
NFIL3	transcriptome	0	0
LETM2	transcriptome	0	0
ZMAT4	transcriptome	0	0
TMEM71	transcriptome	0	0
MAMDC2	transcriptome	0	0
CPA6	transcriptome	0	0
TMC1	transcriptome	0	0
ALDH1A1	transcriptome	0	0
KDM1B	transcriptome	0	0
GKAP1	transcriptome	0	0
KIF27	transcriptome	0	0
C9orf64	transcriptome	0	0
ANKS6	transcriptome	0	0
ZHX1	transcriptome	0	0
METTL27	transcriptome	0	0
MID1IP1	transcriptome	0	0
NCF1C	transcriptome	0	0
KIAA1958	transcriptome	0	0
PIGA	transcriptome	0	0
STRBP	transcriptome	0	0
CARD19	transcriptome	0	0
WNK2	transcriptome	0	0
ZNF367	transcriptome	0	0
NLGN4Y	transcriptome	0	0
HDX	transcriptome	0	0
AQP7	transcriptome	0	0
AQP3	transcriptome	0	0
SLITRK5	transcriptome	0	0
MELK	transcriptome	0	0
ARMC3	transcriptome	0	0
OTUD1	transcriptome	0	0
HECTD2	transcriptome	0	0
FBXO33	transcriptome	0	0
MARCHF8	transcriptome	0	0
TSHR	transcriptome	0	0
CFL2	transcriptome	0	0
ZCCHC24	transcriptome	0	0
PGM2L1	transcriptome	0	0
FOLR2	transcriptome	0	0
CRYL1	transcriptome	0	0
SKA3	transcriptome	0	0
DDIAS	transcriptome	0	0
DEPP1	transcriptome	0	0
ZNF22-AS1	transcriptome	0	0
EML5	transcriptome	0	0
TMEM63C	transcriptome	0	0
NOXRED1	transcriptome	0	0
KBTBD6	transcriptome	0	0
FAAH2	transcriptome	0	0
DACT1	transcriptome	0	0
SLC18A2	transcriptome	0	0
PDZD8	transcriptome	0	0
ZNF503	transcriptome	0	0
QSOX2	transcriptome	0	0
PRDX3	transcriptome	0	0
TMEM52B	transcriptome	0	0
SPACA9	transcriptome	0	0
GFI1B	transcriptome	0	0
BORCS5	transcriptome	0	0
DIPK1B	transcriptome	0	0
STOX1	transcriptome	0	0
RET	transcriptome	0	0
DDX21	transcriptome	0	0
STK32C	transcriptome	0	0
NDRG2	transcriptome	0	0
ARHGEF40	transcriptome	0	0
NSMF	transcriptome	0	0
ZNF219	transcriptome	0	0
CASP7	transcriptome	0	0
BTNL9	transcriptome	0	0
SALL2	transcriptome	0	0
TRUB1	transcriptome	0	0
C10orf82	transcriptome	0	0
HSPA12A	transcriptome	0	0
UBTD1	transcriptome	0	0
E2F7	transcriptome	0	0
ARHGAP42	transcriptome	0	0
LARGE2	transcriptome	0	0
TTC7B	transcriptome	0	0
AGBL2	transcriptome	0	0
TC2N	transcriptome	0	0
CPSF2	transcriptome	0	0
MOAP1	transcriptome	0	0
IFI27L1	transcriptome	0	0
IFI27	transcriptome	0	0
CACNB2	transcriptome	0	0
HACD1	transcriptome	0	0
ARL5B	transcriptome	0	0
SMCO4	transcriptome	0	0
ABTB2	transcriptome	0	0
AMOTL1	transcriptome	0	0
HTRA1	transcriptome	0	0
LIPC	transcriptome	0	0
TCP11L2	transcriptome	0	0
SPRED1	transcriptome	0	0
JAM3	transcriptome	0	0
CMTM5	transcriptome	0	0
GLB1L3	transcriptome	0	0
GPT2	transcriptome	0	0
AMN	transcriptome	0	0
IKBIP	transcriptome	0	0
RPUSD2	transcriptome	0	0
SPINT1	transcriptome	0	0
FBN1	transcriptome	0	0
AVPR1A	transcriptome	0	0
DEPDC4	transcriptome	0	0
CKB	transcriptome	0	0
DPCD	transcriptome	0	0
HPS6	transcriptome	0	0
SENP8	transcriptome	0	0
FAM227B	transcriptome	0	0
CYYR1	transcriptome	0	0
BORCS7	transcriptome	0	0
C2	transcriptome	0	0
PLEKHF1	transcriptome	0	0
APBB1	transcriptome	0	0
NUDT13	transcriptome	0	0
C11orf65	transcriptome	0	0
TPP1	transcriptome	0	0
DCHS1	transcriptome	0	0
NETO1	transcriptome	0	0
CYB5A	transcriptome	0	0
USP54	transcriptome	0	0
RAG1	transcriptome	0	0
IFTAP	transcriptome	0	0
ATP9B	transcriptome	0	0
CYB5R2	transcriptome	0	0
TUB	transcriptome	0	0
RIC3	transcriptome	0	0
PLD4	transcriptome	0	0
ZMAT1	transcriptome	0	0
XRRA1	transcriptome	0	0
TRIM66	transcriptome	0	0
DENND2B	transcriptome	0	0
CENPN	transcriptome	0	0
AKIP1	transcriptome	0	0
LEO1	transcriptome	0	0
WEE1	transcriptome	0	0
MAPK7	transcriptome	0	0
HDGFL3	transcriptome	0	0
CCDC68	transcriptome	0	0
CLEC4E	transcriptome	0	0
CLEC4D	transcriptome	0	0
RIMKLB	transcriptome	0	0
TK2	transcriptome	0	0
SEC11C	transcriptome	0	0
IQCD	transcriptome	0	0
CENPV	transcriptome	0	0
HSP90B1	transcriptome	0	0
CHRFAM7A	transcriptome	0	0
ATF7IP2	transcriptome	0	0
TVP23A	transcriptome	0	0
BEX3	transcriptome	0	0
TMPRSS5	transcriptome	0	0
PLEKHA7	transcriptome	0	0
ZNF606	transcriptome	0	0
ZCCHC18	transcriptome	0	0
B2M	transcriptome	0	0
NNMT	transcriptome	0	0
ACSM1	transcriptome	0	0
SLFN5	transcriptome	0	0
CATSPER2	transcriptome	0	0
STRCP1	transcriptome	0	0
ZNF667-AS1	transcriptome	0	0
BMERB1	transcriptome	0	0
YPEL4	transcriptome	0	0
PPIB	transcriptome	0	0
PCLAF	transcriptome	0	0
LDHD	transcriptome	0	0
PLIN1	transcriptome	0	0
PEX11A	transcriptome	0	0
MESP1	transcriptome	0	0
ANPEP	transcriptome	0	0
RBPMS2	transcriptome	0	0
NAV2	transcriptome	0	0
ANKDD1A	transcriptome	0	0
C18orf54	transcriptome	0	0
PLK1	transcriptome	0	0
ZBTB39	transcriptome	0	0
TAC3	transcriptome	0	0
MYO1A	transcriptome	0	0
NEMP1	transcriptome	0	0
NAB2	transcriptome	0	0
PATL1	transcriptome	0	0
ATP23	transcriptome	0	0
STX3	transcriptome	0	0
C15orf48	transcriptome	0	0
SCG5	transcriptome	0	0
NYAP1	transcriptome	0	0
MS4A6E	transcriptome	0	0
MS4A14	transcriptome	0	0
SMAD3	transcriptome	0	0
RCCD1	transcriptome	0	0
EVA1C	transcriptome	0	0
NKX3-1	transcriptome	0	0
SGSM1	transcriptome	0	0
TEF	transcriptome	0	0
MEI1	transcriptome	0	0
GNGT2	transcriptome	0	0
TTC16	transcriptome	0	0
PIP5KL1	transcriptome	0	0
TMEM92	transcriptome	0	0
FAM102A	transcriptome	0	0
ACSF2	transcriptome	0	0
CERCAM	transcriptome	0	0
ENDOG	transcriptome	0	0
C15orf39	transcriptome	0	0
GPRC5B	transcriptome	0	0
NOD2	transcriptome	0	0
SNX20	transcriptome	0	0
LOXHD1	transcriptome	0	0
ZNF91	transcriptome	0	0
DPEP2	transcriptome	0	0
RBFOX3	transcriptome	0	0
CD3D	transcriptome	0	0
TBC1D16	transcriptome	0	0
MYO5B	transcriptome	0	0
RRM1	transcriptome	0	0
FN3K	transcriptome	0	0
IRGQ	transcriptome	0	0
PPP2R3B	transcriptome	0	0
ZNF646	transcriptome	0	0
VKORC1	transcriptome	0	0
CA4	transcriptome	0	0
MIDN	transcriptome	0	0
JSRP1	transcriptome	0	0
NIBAN3	transcriptome	0	0
CDT1	transcriptome	0	0
PROCA1	transcriptome	0	0
RPL13	transcriptome	0	0
CACNB3	transcriptome	0	0
DHRS13	transcriptome	0	0
CORO6	transcriptome	0	0
RHEBL1	transcriptome	0	0
TUBA1A	transcriptome	0	0
ZNF610	transcriptome	0	0
ZNF528	transcriptome	0	0
SERTAD3	transcriptome	0	0
NCKAP5L	transcriptome	0	0
GPD1	transcriptome	0	0
CYP2S1	transcriptome	0	0
TMC4	transcriptome	0	0
LAIR1	transcriptome	0	0
LAIR2	transcriptome	0	0
KIR3DL1	transcriptome	0	0
NLRP7	transcriptome	0	0
ZNF283	transcriptome	0	0
PPP1R14A	transcriptome	0	0
PSCA	transcriptome	0	0
EEF2	transcriptome	0	0
TMIGD2	transcriptome	0	0
UBXN6	transcriptome	0	0
PLIN4	transcriptome	0	0
SEMA6B	transcriptome	0	0
NXN	transcriptome	0	0
TLCD3A	transcriptome	0	0
SLC43A2	transcriptome	0	0
RILP	transcriptome	0	0
SERPINF2	transcriptome	0	0
TRPV3	transcriptome	0	0
C19orf48	transcriptome	0	0
KLK1	transcriptome	0	0
ZNF83	transcriptome	0	0
KRT80	transcriptome	0	0
KRT1	transcriptome	0	0
ACER1	transcriptome	0	0
ENSG00000167774	transcriptome	0	0
CD320	transcriptome	0	0
IGFBP6	transcriptome	0	0
SOAT2	transcriptome	0	0
CDK2AP2	transcriptome	0	0
NUDT8	transcriptome	0	0
ENSG00000167807	transcriptome	0	0
ZNF232	transcriptome	0	0
CD300A	transcriptome	0	0
HID1	transcriptome	0	0
TMEM88	transcriptome	0	0
EVPL	transcriptome	0	0
TMC8	transcriptome	0	0
TK1	transcriptome	0	0
TMEM68	transcriptome	0	0
ENSG00000167912	transcriptome	0	0
GSDMA	transcriptome	0	0
KRT10-AS1	transcriptome	0	0
DNASE1L2	transcriptome	0	0
CASKIN1	transcriptome	0	0
ABCA3	transcriptome	0	0
ZNF597	transcriptome	0	0
NLRC3	transcriptome	0	0
VPS37C	transcriptome	0	0
VWCE	transcriptome	0	0
RAB3IL1	transcriptome	0	0
BEST1	transcriptome	0	0
FTH1	transcriptome	0	0
PLAAT5	transcriptome	0	0
ATG16L2	transcriptome	0	0
TRANK1	transcriptome	0	0
TTC21A	transcriptome	0	0
CTNNB1	transcriptome	0	0
ULK4	transcriptome	0	0
LTBP3	transcriptome	0	0
SAC3D1	transcriptome	0	0
BATF2	transcriptome	0	0
MAJIN	transcriptome	0	0
PBK	transcriptome	0	0
PNOC	transcriptome	0	0
ANKS3	transcriptome	0	0
VASN	transcriptome	0	0
DDIT4	transcriptome	0	0
RBPJ	transcriptome	0	0
PTGDR	transcriptome	0	0
GNG4	transcriptome	0	0
POLR2J3	transcriptome	0	0
NT5DC2	transcriptome	0	0
COA6	transcriptome	0	0
KIF5C	transcriptome	0	0
MGAT2	transcriptome	0	0
PXK	transcriptome	0	0
H1-4	transcriptome	0	0
MPLKIP	transcriptome	0	0
ACOX2	transcriptome	0	0
IRF2	transcriptome	0	0
DEGS2	transcriptome	0	0
SCN11A	transcriptome	0	0
ARF4	transcriptome	0	0
FILIP1L	transcriptome	0	0
MFSD2A	transcriptome	0	0
TAP1	transcriptome	0	0
MLKL	transcriptome	0	0
CMAHP	transcriptome	0	0
RHOH	transcriptome	0	0
KLHL30	transcriptome	0	0
TXNDC2	transcriptome	0	0
RAB31	transcriptome	0	0
REEP4	transcriptome	0	0
TNXB	transcriptome	0	0
FEN1	transcriptome	0	0
CAVIN2	transcriptome	0	0
MTCL1	transcriptome	0	0
SERINC2	transcriptome	0	0
GFRA2	transcriptome	0	0
ING2	transcriptome	0	0
STAT3	transcriptome	0	0
ADAM9	transcriptome	0	0
AXIN2	transcriptome	0	0
ZNF30	transcriptome	0	0
LRATD2	transcriptome	0	0
LDLRAD4	transcriptome	0	0
KCTD19	transcriptome	0	0
SLC16A4	transcriptome	0	0
IL7R	transcriptome	0	0
TMEM208	transcriptome	0	0
PKIG	transcriptome	0	0
FAM178B	transcriptome	0	0
SEMA4C	transcriptome	0	0
GSTM4	transcriptome	0	0
CXXC4	transcriptome	0	0
TCTN2	transcriptome	0	0
TSPAN5	transcriptome	0	0
ZBTB5	transcriptome	0	0
LCMT2	transcriptome	0	0
IL12A	transcriptome	0	0
ZNF507	transcriptome	0	0
NSG1	transcriptome	0	0
TPTE2P5	transcriptome	0	0
RNF181	transcriptome	0	0
VAMP5	transcriptome	0	0
BTNL3	transcriptome	0	0
ENHO	transcriptome	0	0
ZNF608	transcriptome	0	0
SLC35G2	transcriptome	0	0
STXBP6	transcriptome	0	0
LGALS9	transcriptome	0	0
JMJD7-PLA2G4B	transcriptome	0	0
CPLX1	transcriptome	0	0
PXDC1	transcriptome	0	0
SIGLEC7	transcriptome	0	0
SLC49A3	transcriptome	0	0
COL4A3	transcriptome	0	0
IRS1	transcriptome	0	0
AR	transcriptome	0	0
PARM1	transcriptome	0	0
FAM110B	transcriptome	0	0
AFAP1L2	transcriptome	0	0
ZNF354A	transcriptome	0	0
ATF5	transcriptome	0	0
ZBTB43	transcriptome	0	0
PCSK9	transcriptome	0	0
XPO6	transcriptome	0	0
GSG1L	transcriptome	0	0
APEX2	transcriptome	0	0
IL13	transcriptome	0	0
RGS14	transcriptome	0	0
GCSAML	transcriptome	0	0
RAB24	transcriptome	0	0
PRELID1	transcriptome	0	0
CA5B	transcriptome	0	0
EFNA1	transcriptome	0	0
CXCL10	transcriptome	0	0
CXCL11	transcriptome	0	0
ZRSR2	transcriptome	0	0
ADRB2	transcriptome	0	0
B3GALNT1	transcriptome	0	0
GPRIN1	transcriptome	0	0
PGM2	transcriptome	0	0
P2RY12	transcriptome	0	0
C22orf15	transcriptome	0	0
RNASE3	transcriptome	0	0
PTK2	transcriptome	0	0
PTAFR	transcriptome	0	0
RNASE6	transcriptome	0	0
KCNK9	transcriptome	0	0
CXCL8	transcriptome	0	0
SCN9A	transcriptome	0	0
RASSF6	transcriptome	0	0
SDC2	transcriptome	0	0
CD52	transcriptome	0	0
TM2D2	transcriptome	0	0
HTRA4	transcriptome	0	0
CLIC4	transcriptome	0	0
SLC38A11	transcriptome	0	0
GPR183	transcriptome	0	0
ZEB2	transcriptome	0	0
CLIC3	transcriptome	0	0
CKAP2L	transcriptome	0	0
HIC2	transcriptome	0	0
BUB1	transcriptome	0	0
CHRNA5	transcriptome	0	0
AGPAT2	transcriptome	0	0
GP9	transcriptome	0	0
LDB2	transcriptome	0	0
RAC3	transcriptome	0	0
TMEM266	transcriptome	0	0
CSGALNACT2	transcriptome	0	0
ROBO1	transcriptome	0	0
P2RY1	transcriptome	0	0
TRIM56	transcriptome	0	0
AHSP	transcriptome	0	0
WNT10B	transcriptome	0	0
CALML6	transcriptome	0	0
REPS2	transcriptome	0	0
SYAP1	transcriptome	0	0
ITGAM	transcriptome	0	0
ZFPM2	transcriptome	0	0
ZNF747	transcriptome	0	0
TAS1R3	transcriptome	0	0
ZNF35	transcriptome	0	0
TIGD4	transcriptome	0	0
IFFO2	transcriptome	0	0
NLGN2	transcriptome	0	0
MYO7B	transcriptome	0	0
TMEM154	transcriptome	0	0
YWHAG	transcriptome	0	0
ZPLD1	transcriptome	0	0
FAM153A	transcriptome	0	0
ENSG00000170089	transcriptome	0	0
NIPA1	transcriptome	0	0
GPR25	transcriptome	0	0
CHRNB1	transcriptome	0	0
SLC16A5	transcriptome	0	0
NANP	transcriptome	0	0
ANKK1	transcriptome	0	0
USP50	transcriptome	0	0
FAM161A	transcriptome	0	0
FAXDC2	transcriptome	0	0
CRTAP	transcriptome	0	0
CNGB3	transcriptome	0	0
CMTM8	transcriptome	0	0
GABARAP	transcriptome	0	0
LGALS9B	transcriptome	0	0
CDK1	transcriptome	0	0
UBB	transcriptome	0	0
B3GNT2	transcriptome	0	0
FOS	transcriptome	0	0
SMAD1	transcriptome	0	0
TCAF2	transcriptome	0	0
LRRN2	transcriptome	0	0
SLC30A1	transcriptome	0	0
DCLK2	transcriptome	0	0
ZNF804A	transcriptome	0	0
GPRC5C	transcriptome	0	0
TMEM182	transcriptome	0	0
ADORA2B	transcriptome	0	0
KRT86	transcriptome	0	0
NFXL1	transcriptome	0	0
DENND5B	transcriptome	0	0
CD14	transcriptome	0	0
DNAJC18	transcriptome	0	0
SPATA24	transcriptome	0	0
MZB1	transcriptome	0	0
SLC23A1	transcriptome	0	0
NPAS2	transcriptome	0	0
KRT72	transcriptome	0	0
HSD17B13	transcriptome	0	0
ELOVL6	transcriptome	0	0
PFKFB3	transcriptome	0	0
ARL6IP1	transcriptome	0	0
SMAGP	transcriptome	0	0
CDH2	transcriptome	0	0
DLGAP1	transcriptome	0	0
STAT2	transcriptome	0	0
SLC26A5	transcriptome	0	0
SGCD	transcriptome	0	0
GTSF1	transcriptome	0	0
DPY19L2P2	transcriptome	0	0
ZNF16	transcriptome	0	0
ACYP2	transcriptome	0	0
ATF7	transcriptome	0	0
RASA4B	transcriptome	0	0
SOCS6	transcriptome	0	0
CAVIN4	transcriptome	0	0
ZNF296	transcriptome	0	0
POLH	transcriptome	0	0
CDCA4	transcriptome	0	0
HTRA3	transcriptome	0	0
BFSP2	transcriptome	0	0
USP32	transcriptome	0	0
CEL	transcriptome	0	0
GPR27	transcriptome	0	0
ENSG00000170846	transcriptome	0	0
MTSS1	transcriptome	0	0
RNF139	transcriptome	0	0
CYTL1	transcriptome	0	0
TSEN34	transcriptome	0	0
GSTA4	transcriptome	0	0
OSCAR	transcriptome	0	0
NUDT6	transcriptome	0	0
ZNF415	transcriptome	0	0
CAVIN3	transcriptome	0	0
CEACAM3	transcriptome	0	0
PDGFD	transcriptome	0	0
S1PR1	transcriptome	0	0
PKIA	transcriptome	0	0
XKR6	transcriptome	0	0
FPR2	transcriptome	0	0
FPR1	transcriptome	0	0
C11orf24	transcriptome	0	0
FAM86JP	transcriptome	0	0
SIGLEC17P	transcriptome	0	0
INSR	transcriptome	0	0
GIMAP8	transcriptome	0	0
KCNMB3	transcriptome	0	0
ATP6V0E2	transcriptome	0	0
PRKCE	transcriptome	0	0
C1GALT1C1	transcriptome	0	0
MORN4	transcriptome	0	0
RBKS	transcriptome	0	0
CDC42BPG	transcriptome	0	0
JUNB	transcriptome	0	0
FAM241B	transcriptome	0	0
SHCBP1	transcriptome	0	0
NPTX1	transcriptome	0	0
FAM98B	transcriptome	0	0
ZNF439	transcriptome	0	0
GAA	transcriptome	0	0
CANT1	transcriptome	0	0
PGAM1	transcriptome	0	0
CHD7	transcriptome	0	0
ESCO2	transcriptome	0	0
CLCN5	transcriptome	0	0
TPPP	transcriptome	0	0
KCND3	transcriptome	0	0
PDE7B	transcriptome	0	0
NAT1	transcriptome	0	0
ZNF524	transcriptome	0	0
MCC	transcriptome	0	0
DSEL	transcriptome	0	0
POLR1C	transcriptome	0	0
HOPX	transcriptome	0	0
LRRC8D	transcriptome	0	0
COL24A1	transcriptome	0	0
LPAR3	transcriptome	0	0
PTGER4	transcriptome	0	0
MAP6	transcriptome	0	0
BCL2L1	transcriptome	0	0
RAB4B-EGLN2	transcriptome	0	0
ZNF584	transcriptome	0	0
DNAI2	transcriptome	0	0
NMUR1	transcriptome	0	0
CXXC5	transcriptome	0	0
SLC25A33	transcriptome	0	0
ENC1	transcriptome	0	0
SPSB1	transcriptome	0	0
P2RY6	transcriptome	0	0
S100Z	transcriptome	0	0
ZIK1	transcriptome	0	0
GPR82	transcriptome	0	0
NMRAL2P	transcriptome	0	0
PLEKHG5	transcriptome	0	0
RGS19	transcriptome	0	0
ANO5	transcriptome	0	0
GPHN	transcriptome	0	0
TMEM51	transcriptome	0	0
CAMTA1	transcriptome	0	0
LGALS4	transcriptome	0	0
LRRC34	transcriptome	0	0
GATM	transcriptome	0	0
SYCE1	transcriptome	0	0
RASGRP4	transcriptome	0	0
NHLH1	transcriptome	0	0
BCL2	transcriptome	0	0
CTPS1	transcriptome	0	0
UTF1	transcriptome	0	0
KNDC1	transcriptome	0	0
METTL18	transcriptome	0	0
CFAP46	transcriptome	0	0
COL8A2	transcriptome	0	0
PWWP2B	transcriptome	0	0
ZNF540	transcriptome	0	0
ZNF570	transcriptome	0	0
NINJ2	transcriptome	0	0
MLLT3	transcriptome	0	0
FAM90A1	transcriptome	0	0
RRM2	transcriptome	0	0
C3AR1	transcriptome	0	0
PTEN	transcriptome	0	0
MIR31HG	transcriptome	0	0
TLN2	transcriptome	0	0
LGALS9C	transcriptome	0	0
SRGAP2C	transcriptome	0	0
ZNF57	transcriptome	0	0
JMJD1C	transcriptome	0	0
SYNPO	transcriptome	0	0
MAL	transcriptome	0	0
ZNF554	transcriptome	0	0
RAB33B	transcriptome	0	0
ANKRD20A4P	transcriptome	0	0
EPHX4	transcriptome	0	0
LAMB2	transcriptome	0	0
ORMDL3	transcriptome	0	0
SERF1A	transcriptome	0	0
KLF11	transcriptome	0	0
SMN1	transcriptome	0	0
EIF2AK3	transcriptome	0	0
KRCC1	transcriptome	0	0
NME6	transcriptome	0	0
CD8B	transcriptome	0	0
SLFN12	transcriptome	0	0
SLC9C1	transcriptome	0	0
ISG20	transcriptome	0	0
CXCR6	transcriptome	0	0
CEBPB	transcriptome	0	0
AZU1	transcriptome	0	0
TPSAB1	transcriptome	0	0
CLEC7A	transcriptome	0	0
C5orf34	transcriptome	0	0
C1QTNF4	transcriptome	0	0
SERHL	transcriptome	0	0
NEGR1	transcriptome	0	0
MACROD2	transcriptome	0	0
BSG	transcriptome	0	0
SPTLC3	transcriptome	0	0
TP53RK	transcriptome	0	0
CLEC12A	transcriptome	0	0
BPGM	transcriptome	0	0
POP7	transcriptome	0	0
ALG14	transcriptome	0	0
STARD5	transcriptome	0	0
RCAN2	transcriptome	0	0
IL16	transcriptome	0	0
GNB2	transcriptome	0	0
CFAP53	transcriptome	0	0
PDZD3	transcriptome	0	0
SYNPO2	transcriptome	0	0
CLP1	transcriptome	0	0
TTC36	transcriptome	0	0
RSPH9	transcriptome	0	0
PRSS30P	transcriptome	0	0
MANEA	transcriptome	0	0
FIBP	transcriptome	0	0
CARNS1	transcriptome	0	0
CTSW	transcriptome	0	0
NIPAL4	transcriptome	0	0
SNTG2	transcriptome	0	0
PDE3A	transcriptome	0	0
RASGRP1	transcriptome	0	0
CHCHD1	transcriptome	0	0
SMPDL3A	transcriptome	0	0
RND1	transcriptome	0	0
ZFAND4	transcriptome	0	0
THEMIS	transcriptome	0	0
CORO1B	transcriptome	0	0
FUT10	transcriptome	0	0
LRRC20	transcriptome	0	0
EFCAB12	transcriptome	0	0
RAB37	transcriptome	0	0
SNX32	transcriptome	0	0
CYP7B1	transcriptome	0	0
RARG	transcriptome	0	0
CES3	transcriptome	0	0
SSH3	transcriptome	0	0
PDP2	transcriptome	0	0
METAP1D	transcriptome	0	0
DHCR7	transcriptome	0	0
NBEA	transcriptome	0	0
MYEOV	transcriptome	0	0
MYD88	transcriptome	0	0
SLC22A13	transcriptome	0	0
XKR3	transcriptome	0	0
VDAC2P5	transcriptome	0	0
SH3RF3	transcriptome	0	0
EVC2	transcriptome	0	0
ZNF680	transcriptome	0	0
BNC2	transcriptome	0	0
DELEC1	transcriptome	0	0
HPSE	transcriptome	0	0
COQ2	transcriptome	0	0
LRRN3	transcriptome	0	0
NOC3L	transcriptome	0	0
MTX1	transcriptome	0	0
PARP14	transcriptome	0	0
CYSLTR1	transcriptome	0	0
PARP15	transcriptome	0	0
CKS1B	transcriptome	0	0
ABCD2	transcriptome	0	0
MAB21L3	transcriptome	0	0
VANGL1	transcriptome	0	0
GLRX	transcriptome	0	0
ZNF483	transcriptome	0	0
PLAC8L1	transcriptome	0	0
SLC2A14	transcriptome	0	0
PPP1R3B	transcriptome	0	0
FAM86B3P	transcriptome	0	0
STOX2	transcriptome	0	0
MAP3K11	transcriptome	0	0
TRIB1	transcriptome	0	0
KCNK7	transcriptome	0	0
ENSG00000173366	transcriptome	0	0
C1QB	transcriptome	0	0
C1QA	transcriptome	0	0
OLR1	transcriptome	0	0
DAB1	transcriptome	0	0
ARV1	transcriptome	0	0
MICOS10	transcriptome	0	0
PTPRM	transcriptome	0	0
FKBP2	transcriptome	0	0
VEGFB	transcriptome	0	0
TNFRSF10D	transcriptome	0	0
TNFRSF10C	transcriptome	0	0
SNX33	transcriptome	0	0
NABP1	transcriptome	0	0
ADGRF3	transcriptome	0	0
XCR1	transcriptome	0	0
CCDC106	transcriptome	0	0
CCR9	transcriptome	0	0
SULT1B1	transcriptome	0	0
PC	transcriptome	0	0
SCAI	transcriptome	0	0
NMNAT1	transcriptome	0	0
TRAPPC3L	transcriptome	0	0
SLC19A1	transcriptome	0	0
MUC13	transcriptome	0	0
HEG1	transcriptome	0	0
C11orf80	transcriptome	0	0
ENSG00000173727	transcriptome	0	0
AGFG1	transcriptome	0	0
CD7	transcriptome	0	0
CNP	transcriptome	0	0
JUP	transcriptome	0	0
EIF1	transcriptome	0	0
ENDOV	transcriptome	0	0
RNF213	transcriptome	0	0
TIGD3	transcriptome	0	0
PLK3	transcriptome	0	0
NET1	transcriptome	0	0
ENSG00000173867	transcriptome	0	0
GPR160	transcriptome	0	0
SPTBN2	transcriptome	0	0
RBM4B	transcriptome	0	0
HOXB2	transcriptome	0	0
MARCHF3	transcriptome	0	0
SLCO4C1	transcriptome	0	0
LRRC63	transcriptome	0	0
TCAP	transcriptome	0	0
NRROS	transcriptome	0	0
CEP19	transcriptome	0	0
KLHL15	transcriptome	0	0
FBXO45	transcriptome	0	0
GNG5	transcriptome	0	0
FAM3C2P	transcriptome	0	0
CD34	transcriptome	0	0
CTSF	transcriptome	0	0
MSRB3	transcriptome	0	0
TLR10	transcriptome	0	0
TLR1	transcriptome	0	0
FAM174A	transcriptome	0	0
RGMB	transcriptome	0	0
FAM53A	transcriptome	0	0
ENSG00000174171	transcriptome	0	0
ADCY6	transcriptome	0	0
ZNF80	transcriptome	0	0
TNK1	transcriptome	0	0
SLC16A11	transcriptome	0	0
SLC16A13	transcriptome	0	0
PODN	transcriptome	0	0
STAG3L3	transcriptome	0	0
C11orf45	transcriptome	0	0
EXO1	transcriptome	0	0
RPL4	transcriptome	0	0
CNTNAP2	transcriptome	0	0
GALNTL6	transcriptome	0	0
LINGO2	transcriptome	0	0
GCSAM	transcriptome	0	0
ANKRD36C	transcriptome	0	0
MFSD4A	transcriptome	0	0
PELI3	transcriptome	0	0
TMEM81	transcriptome	0	0
CMKLR1	transcriptome	0	0
UGT8	transcriptome	0	0
KY	transcriptome	0	0
IQCK	transcriptome	0	0
ZNF266	transcriptome	0	0
SLC29A2	transcriptome	0	0
GRIK1-AS1	transcriptome	0	0
B4GAT1	transcriptome	0	0
TMEM167A	transcriptome	0	0
SH3PXD2B	transcriptome	0	0
PPIAP72	transcriptome	0	0
RESF1	transcriptome	0	0
FGFBP3	transcriptome	0	0
NR1D2	transcriptome	0	0
WDR49	transcriptome	0	0
RIN1	transcriptome	0	0
CD248	transcriptome	0	0
PDZK1	transcriptome	0	0
ADGRE1	transcriptome	0	0
DNAH12	transcriptome	0	0
CNIH2	transcriptome	0	0
NLRP6	transcriptome	0	0
CATSPERD	transcriptome	0	0
P2RY14	transcriptome	0	0
GPR171	transcriptome	0	0
ENSG00000174977	transcriptome	0	0
FBXW8	transcriptome	0	0
KLC2	transcriptome	0	0
SLC22A1	transcriptome	0	0
CTBP2	transcriptome	0	0
CHST2	transcriptome	0	0
ZDHHC14	transcriptome	0	0
UBE2C	transcriptome	0	0
GK5	transcriptome	0	0
DES	transcriptome	0	0
PDIK1L	transcriptome	0	0
TRAF6	transcriptome	0	0
MARCKSL1	transcriptome	0	0
SH3BP5L	transcriptome	0	0
TMEM51-AS1	transcriptome	0	0
YPEL2	transcriptome	0	0
CADM2	transcriptome	0	0
ABO	transcriptome	0	0
FAM182B	transcriptome	0	0
DDIT3	transcriptome	0	0
PCCA	transcriptome	0	0
C1orf127	transcriptome	0	0
GOLGA8A	transcriptome	0	0
VWA3A	transcriptome	0	0
TP53I11	transcriptome	0	0
PHYHD1	transcriptome	0	0
CATSPER1	transcriptome	0	0
CCNE2	transcriptome	0	0
ZNF519	transcriptome	0	0
CHRNA7	transcriptome	0	0
SCUBE2	transcriptome	0	0
ARL10	transcriptome	0	0
LPL	transcriptome	0	0
RFESD	transcriptome	0	0
MCTP1	transcriptome	0	0
POLD4	transcriptome	0	0
LRRC25	transcriptome	0	0
CLCF1	transcriptome	0	0
LIPT2	transcriptome	0	0
KCNE3	transcriptome	0	0
CABP4	transcriptome	0	0
DRAP1	transcriptome	0	0
LONRF3	transcriptome	0	0
UCP3	transcriptome	0	0
C11orf68	transcriptome	0	0
P2RY2	transcriptome	0	0
FOSL1	transcriptome	0	0
SUGCT	transcriptome	0	0
CCDC85B	transcriptome	0	0
LINC00476	transcriptome	0	0
RMI2	transcriptome	0	0
GPR156	transcriptome	0	0
MTLN	transcriptome	0	0
KDF1	transcriptome	0	0
B3GNTL1	transcriptome	0	0
ZBTB44-DT	transcriptome	0	0
LINC02694	transcriptome	0	0
SFN	transcriptome	0	0
MSRA	transcriptome	0	0
GAPT	transcriptome	0	0
BAIAP2	transcriptome	0	0
CALCB	transcriptome	0	0
TSPEAR	transcriptome	0	0
A2M	transcriptome	0	0
ARL4D	transcriptome	0	0
DOK7	transcriptome	0	0
LRRN1	transcriptome	0	0
DENND2C	transcriptome	0	0
PLEKHD1	transcriptome	0	0
TUBB6	transcriptome	0	0
ZNF613	transcriptome	0	0
JAKMIP2	transcriptome	0	0
MBLAC2	transcriptome	0	0
ZNF683	transcriptome	0	0
CRYBG2	transcriptome	0	0
YES1	transcriptome	0	0
DLEU1	transcriptome	0	0
UFSP1	transcriptome	0	0
TMEM39A	transcriptome	0	0
HSF5	transcriptome	0	0
SPHK1	transcriptome	0	0
ATAD5	transcriptome	0	0
ZNF404	transcriptome	0	0
RTTN	transcriptome	0	0
ACBD7	transcriptome	0	0
SLC35G1	transcriptome	0	0
ZNF135	transcriptome	0	0
RIMS2	transcriptome	0	0
SPRYD4	transcriptome	0	0
VPS37D	transcriptome	0	0
SLCO3A1	transcriptome	0	0
ZNF575	transcriptome	0	0
PLAAT3	transcriptome	0	0
DIRAS1	transcriptome	0	0
PHLDB3	transcriptome	0	0
GNG7	transcriptome	0	0
ENSG00000176593	transcriptome	0	0
B3GNT5	transcriptome	0	0
MEX3C	transcriptome	0	0
RNF152	transcriptome	0	0
MYO1D	transcriptome	0	0
LINC02910	transcriptome	0	0
LRRC37A	transcriptome	0	0
BOK	transcriptome	0	0
ZNF843	transcriptome	0	0
TTTY14	transcriptome	0	0
CDK5R1	transcriptome	0	0
TCERG1L	transcriptome	0	0
NCKAP5	transcriptome	0	0
BASP1	transcriptome	0	0
LRRC37A3	transcriptome	0	0
VSIG10	transcriptome	0	0
METRNL	transcriptome	0	0
ENSG00000176868	transcriptome	0	0
TYMS	transcriptome	0	0
PXMP2	transcriptome	0	0
MAMSTR	transcriptome	0	0
TYMSOS	transcriptome	0	0
C8G	transcriptome	0	0
EFCAB5	transcriptome	0	0
GCNT4	transcriptome	0	0
FAM89B	transcriptome	0	0
SHMT1	transcriptome	0	0
HCG4	transcriptome	0	0
C19orf18	transcriptome	0	0
MTX3	transcriptome	0	0
SIX5	transcriptome	0	0
ACER2	transcriptome	0	0
PHETA2	transcriptome	0	0
DSCAML1	transcriptome	0	0
RHOG	transcriptome	0	0
EPS8L2	transcriptome	0	0
IRAG1-AS1	transcriptome	0	0
FAM9B	transcriptome	0	0
TALDO1	transcriptome	0	0
ULK1	transcriptome	0	0
CLVS1	transcriptome	0	0
B3GNT8	transcriptome	0	0
TRIM72	transcriptome	0	0
KCNA3	transcriptome	0	0
FZD8	transcriptome	0	0
FBXO39	transcriptome	0	0
KCNA2	transcriptome	0	0
CASKIN2	transcriptome	0	0
ZBTB38	transcriptome	0	0
LINC02904	transcriptome	0	0
DLGAP1-AS1	transcriptome	0	0
LINC00469	transcriptome	0	0
CCDC71	transcriptome	0	0
ENSG00000177359	transcriptome	0	0
PPFIA3	transcriptome	0	0
MAGEF1	transcriptome	0	0
UMODL1	transcriptome	0	0
SAMD9L	transcriptome	0	0
PAWR	transcriptome	0	0
TGIF1	transcriptome	0	0
NAP1L5	transcriptome	0	0
NIM1K	transcriptome	0	0
ACOT4	transcriptome	0	0
CAVIN1	transcriptome	0	0
RBM44	transcriptome	0	0
SAMD12	transcriptome	0	0
CD163	transcriptome	0	0
C18orf32	transcriptome	0	0
ZNF491	transcriptome	0	0
HASPIN	transcriptome	0	0
JUN	transcriptome	0	0
GBA	transcriptome	0	0
IL17RA	transcriptome	0	0
PNPLA2	transcriptome	0	0
AGTRAP	transcriptome	0	0
CD163L1	transcriptome	0	0
CRACR2B	transcriptome	0	0
NAALADL2	transcriptome	0	0
CD151	transcriptome	0	0
FAM20C	transcriptome	0	0
NECTIN3	transcriptome	0	0
SOX12	transcriptome	0	0
YIPF7	transcriptome	0	0
ENSG00000177788	transcriptome	0	0
KCNJ10	transcriptome	0	0
TMEM187	transcriptome	0	0
ZNF354C	transcriptome	0	0
MAMDC4	transcriptome	0	0
CENPBD1	transcriptome	0	0
IMP3	transcriptome	0	0
ODF3B	transcriptome	0	0
DPY19L2	transcriptome	0	0
GPR150	transcriptome	0	0
LRRC75B	transcriptome	0	0
CALHM5	transcriptome	0	0
ALS2CL	transcriptome	0	0
MLF1	transcriptome	0	0
GRAMD1C	transcriptome	0	0
STAP2	transcriptome	0	0
ULK4P3	transcriptome	0	0
TSSK6	transcriptome	0	0
BOLA1	transcriptome	0	0
PDE4DIP	transcriptome	0	0
GOLGA8Q	transcriptome	0	0
NDUFV2	transcriptome	0	0
GK4P	transcriptome	0	0
FAR2P2	transcriptome	0	0
ZNF366	transcriptome	0	0
PARD6G	transcriptome	0	0
ZC3H12D	transcriptome	0	0
POGLUT3	transcriptome	0	0
SH2D4B	transcriptome	0	0
RNF212	transcriptome	0	0
PRSS36	transcriptome	0	0
ZNF543	transcriptome	0	0
GEN1	transcriptome	0	0
TMPRSS9	transcriptome	0	0
AQP11	transcriptome	0	0
ZNF354B	transcriptome	0	0
ZFAND2A	transcriptome	0	0
FAM220A	transcriptome	0	0
BEND3	transcriptome	0	0
ENSG00000178412	transcriptome	0	0
TIMM23B-AGAP6	transcriptome	0	0
GLDC	transcriptome	0	0
COX14	transcriptome	0	0
H3P16	transcriptome	0	0
MCMDC2	transcriptome	0	0
RPL10P16	transcriptome	0	0
DTX3	transcriptome	0	0
KLHL11	transcriptome	0	0
SLC25A20	transcriptome	0	0
CA8	transcriptome	0	0
CD28	transcriptome	0	0
MAF	transcriptome	0	0
ERN1	transcriptome	0	0
GPR35	transcriptome	0	0
ENSG00000178636	transcriptome	0	0
PARP10	transcriptome	0	0
KCTD12	transcriptome	0	0
DHFR2	transcriptome	0	0
RPP25	transcriptome	0	0
GRINA	transcriptome	0	0
THBD	transcriptome	0	0
GP5	transcriptome	0	0
ERFE	transcriptome	0	0
ZHX2	transcriptome	0	0
CPNE7	transcriptome	0	0
CD300LB	transcriptome	0	0
ADORA2A-AS1	transcriptome	0	0
TRIM73	transcriptome	0	0
OPLAH	transcriptome	0	0
TMEM139	transcriptome	0	0
EFCAB13	transcriptome	0	0
MSC	transcriptome	0	0
APOLD1	transcriptome	0	0
RFLNA	transcriptome	0	0
EXOSC4	transcriptome	0	0
HYI	transcriptome	0	0
CYBC1	transcriptome	0	0
SMIM10L2A	transcriptome	0	0
ERICH3	transcriptome	0	0
RMI1	transcriptome	0	0
CTC1	transcriptome	0	0
LINC00324	transcriptome	0	0
MRFAP1L1	transcriptome	0	0
SNX18	transcriptome	0	0
AURKB	transcriptome	0	0
EXOC3L1	transcriptome	0	0
IGSF22	transcriptome	0	0
LINC02913	transcriptome	0	0
PER1	transcriptome	0	0
HTR1F	transcriptome	0	0
TMTC2	transcriptome	0	0
HES7	transcriptome	0	0
FARSA	transcriptome	0	0
GIMAP7	transcriptome	0	0
FUCA1	transcriptome	0	0
PXT1	transcriptome	0	0
GGN	transcriptome	0	0
SIGLECL1	transcriptome	0	0
CALR	transcriptome	0	0
MAGED1	transcriptome	0	0
GVQW3	transcriptome	0	0
LDLRAD3	transcriptome	0	0
CDH4	transcriptome	0	0
ENSG00000179253	transcriptome	0	0
GADD45GIP1	transcriptome	0	0
NSUN7	transcriptome	0	0
RAB39A	transcriptome	0	0
HLA-DQB1	transcriptome	0	0
EGR3	transcriptome	0	0
CATSPERE	transcriptome	0	0
GPC5	transcriptome	0	0
MKRN3	transcriptome	0	0
ZBTB18	transcriptome	0	0
C14orf28	transcriptome	0	0
LBX2	transcriptome	0	0
DNHD1	transcriptome	0	0
SLITRK4	transcriptome	0	0
LSMEM2	transcriptome	0	0
CIITA	transcriptome	0	0
ZFPM1	transcriptome	0	0
PLD6	transcriptome	0	0
CDC42EP4	transcriptome	0	0
ZBTB42	transcriptome	0	0
LACC1	transcriptome	0	0
FCER1A	transcriptome	0	0
WDR97	transcriptome	0	0
PCED1B	transcriptome	0	0
CDH5	transcriptome	0	0
PCBP1-AS1	transcriptome	0	0
MYADM	transcriptome	0	0
SERTAD2	transcriptome	0	0
PIK3CD-AS1	transcriptome	0	0
AKAP5	transcriptome	0	0
NKPD1	transcriptome	0	0
GIPC3	transcriptome	0	0
RNF227	transcriptome	0	0
CITED4	transcriptome	0	0
ABCA13	transcriptome	0	0
PHC1P1	transcriptome	0	0
ZNF154	transcriptome	0	0
ITLN1	transcriptome	0	0
NRXN1	transcriptome	0	0
SEPHS2	transcriptome	0	0
GPBAR1	transcriptome	0	0
C14orf119	transcriptome	0	0
CCR8	transcriptome	0	0
BBS10	transcriptome	0	0
SSC5D	transcriptome	0	0
ZNF771	transcriptome	0	0
NAIPP2	transcriptome	0	0
PSTK	transcriptome	0	0
ENSG00000180015	transcriptome	0	0
ZNF48	transcriptome	0	0
TMEM150B	transcriptome	0	0
LINC02870	transcriptome	0	0
ANKRD18A	transcriptome	0	0
TMEM86B	transcriptome	0	0
SEPTIN1	transcriptome	0	0
C12orf40	transcriptome	0	0
FAHD1	transcriptome	0	0
HERC2P3	transcriptome	0	0
ZNRF2	transcriptome	0	0
RRH	transcriptome	0	0
FGD6	transcriptome	0	0
LINC01869	transcriptome	0	0
OAZ2	transcriptome	0	0
PNPLA1	transcriptome	0	0
FZD2	transcriptome	0	0
TIGD2	transcriptome	0	0
MTURN	transcriptome	0	0
EMC3-AS1	transcriptome	0	0
GAS1	transcriptome	0	0
ZNF571	transcriptome	0	0
KCNE1	transcriptome	0	0
NRIP1	transcriptome	0	0
BHLHA15	transcriptome	0	0
RNF182	transcriptome	0	0
LINC02908	transcriptome	0	0
TSPYL5	transcriptome	0	0
FUT7	transcriptome	0	0
H2AC6	transcriptome	0	0
EIF2S3B	transcriptome	0	0
H2BC4	transcriptome	0	0
ZNF594	transcriptome	0	0
PRF1	transcriptome	0	0
YOD1	transcriptome	0	0
LINC02363	transcriptome	0	0
CHRM4	transcriptome	0	0
S1PR5	transcriptome	0	0
SMG1P3	transcriptome	0	0
CHST13	transcriptome	0	0
WDFY3-AS2	transcriptome	0	0
SLC36A4	transcriptome	0	0
ZDHHC20	transcriptome	0	0
ZFP3	transcriptome	0	0
MAP3K15	transcriptome	0	0
PPA1	transcriptome	0	0
CXCR2	transcriptome	0	0
GREM2	transcriptome	0	0
SSR4	transcriptome	0	0
CAPS2	transcriptome	0	0
ZNF792	transcriptome	0	0
CUEDC1	transcriptome	0	0
D2HGDH	transcriptome	0	0
CMTR2	transcriptome	0	0
ZNF572	transcriptome	0	0
BBS12	transcriptome	0	0
ZFP82	transcriptome	0	0
OR56B2P	transcriptome	0	0
NQO1	transcriptome	0	0
AEN	transcriptome	0	0
TRAPPC5	transcriptome	0	0
RPH3AL	transcriptome	0	0
SLC25A42	transcriptome	0	0
FCRL6	transcriptome	0	0
SLC26A11	transcriptome	0	0
OR52N4	transcriptome	0	0
F2R	transcriptome	0	0
MUC16	transcriptome	0	0
C4orf50	transcriptome	0	0
H2AW	transcriptome	0	0
FRAT2	transcriptome	0	0
ZNF322	transcriptome	0	0
NME9	transcriptome	0	0
LRRC75A	transcriptome	0	0
DDX60L	transcriptome	0	0
SYNE4	transcriptome	0	0
WASHC1	transcriptome	0	0
UTS2R	transcriptome	0	0
AATK	transcriptome	0	0
DDN	transcriptome	0	0
ZNF467	transcriptome	0	0
ZNF678	transcriptome	0	0
TMEM45A	transcriptome	0	0
RNF135	transcriptome	0	0
RPL24P4	transcriptome	0	0
TMIE	transcriptome	0	0
MEX3D	transcriptome	0	0
GPR135	transcriptome	0	0
P2RY13	transcriptome	0	0
TNFSF15	transcriptome	0	0
ZFP41	transcriptome	0	0
PHLDA2	transcriptome	0	0
ATG9B	transcriptome	0	0
ZNF875	transcriptome	0	0
PLAG1	transcriptome	0	0
ZBTB20	transcriptome	0	0
AMIGO1	transcriptome	0	0
SIAH2	transcriptome	0	0
SLC9A9	transcriptome	0	0
RELL1	transcriptome	0	0
TIGIT	transcriptome	0	0
CLDN7	transcriptome	0	0
ZNF329	transcriptome	0	0
ZNF101	transcriptome	0	0
LINC02724	transcriptome	0	0
GINS3	transcriptome	0	0
CCDC149	transcriptome	0	0
RTKN2	transcriptome	0	0
CHST15	transcriptome	0	0
TRPC2	transcriptome	0	0
OGFRP1	transcriptome	0	0
NOP10	transcriptome	0	0
KCNIP1	transcriptome	0	0
TDRKH	transcriptome	0	0
P2RY8	transcriptome	0	0
TSEN54	transcriptome	0	0
RGMA	transcriptome	0	0
SHISAL2A	transcriptome	0	0
LDOC1	transcriptome	0	0
EXT1	transcriptome	0	0
SHMT2	transcriptome	0	0
CYB5D1	transcriptome	0	0
FAM153B	transcriptome	0	0
BACE2	transcriptome	0	0
UBE2E2	transcriptome	0	0
SYNM	transcriptome	0	0
PRR34	transcriptome	0	0
FIGN	transcriptome	0	0
B4GALNT4	transcriptome	0	0
AP1S2	transcriptome	0	0
DCAF4L1	transcriptome	0	0
SPACA6	transcriptome	0	0
ZSCAN22	transcriptome	0	0
KCNJ14	transcriptome	0	0
C1S	transcriptome	0	0
YBEY	transcriptome	0	0
CLN8	transcriptome	0	0
PLCXD1	transcriptome	0	0
NXPH4	transcriptome	0	0
CACNB4	transcriptome	0	0
DNM1P46	transcriptome	0	0
PGBD4	transcriptome	0	0
TSHZ2	transcriptome	0	0
CAPN12	transcriptome	0	0
KPNA2	transcriptome	0	0
WASH6P	transcriptome	0	0
NCF1B	transcriptome	0	0
XKRX	transcriptome	0	0
FES	transcriptome	0	0
GLRX5	transcriptome	0	0
MXRA7	transcriptome	0	0
LIMK2	transcriptome	0	0
SATB1	transcriptome	0	0
CSF1R	transcriptome	0	0
EPHB3	transcriptome	0	0
SNORC	transcriptome	0	0
PLCB1	transcriptome	0	0
SKA2	transcriptome	0	0
NDN	transcriptome	0	0
LINC01006	transcriptome	0	0
BRICD5	transcriptome	0	0
IGIP	transcriptome	0	0
ANXA2	transcriptome	0	0
RGS6	transcriptome	0	0
SLC35D3	transcriptome	0	0
PAQR7	transcriptome	0	0
MAFA	transcriptome	0	0
C1orf116	transcriptome	0	0
CRIP2	transcriptome	0	0
C16orf72	transcriptome	0	0
RRP7BP	transcriptome	0	0
VMO1	transcriptome	0	0
LCK	transcriptome	0	0
COL18A1	transcriptome	0	0
PRKCZ-AS1	transcriptome	0	0
ADGRG3	transcriptome	0	0
GLUD2	transcriptome	0	0
RGS7	transcriptome	0	0
CADM1	transcriptome	0	0
ZNF320	transcriptome	0	0
C12orf60	transcriptome	0	0
PYCR1	transcriptome	0	0
SPNS2	transcriptome	0	0
MCEMP1	transcriptome	0	0
SLC8A1	transcriptome	0	0
ABAT	transcriptome	0	0
SLC25A10	transcriptome	0	0
CAMK1D	transcriptome	0	0
LYSMD4	transcriptome	0	0
WBP2NL	transcriptome	0	0
AFMID	transcriptome	0	0
GAS6	transcriptome	0	0
NEB	transcriptome	0	0
BEGAIN	transcriptome	0	0
ARHGEF37	transcriptome	0	0
CSMD1	transcriptome	0	0
PTGDR2	transcriptome	0	0
GPR19	transcriptome	0	0
ENSG00000183154	transcriptome	0	0
TMEM119	transcriptome	0	0
FANCF	transcriptome	0	0
CALN1	transcriptome	0	0
CTNNA3	transcriptome	0	0
PRR36	transcriptome	0	0
LINC01547	transcriptome	0	0
PLGLB1	transcriptome	0	0
TMEM121B	transcriptome	0	0
ENSG00000183308	transcriptome	0	0
ZNF623	transcriptome	0	0
CCDC125	transcriptome	0	0
JRKL	transcriptome	0	0
GBP6	transcriptome	0	0
FHL3	transcriptome	0	0
C19orf71	transcriptome	0	0
RIPK4	transcriptome	0	0
NPIPA1	transcriptome	0	0
TRIM61	transcriptome	0	0
PKD1P3	transcriptome	0	0
GTF2H2C	transcriptome	0	0
TREX2	transcriptome	0	0
GPR132	transcriptome	0	0
MX2	transcriptome	0	0
MEX3B	transcriptome	0	0
TENT5C	transcriptome	0	0
SERHL2	transcriptome	0	0
PCBP3	transcriptome	0	0
SFXN4	transcriptome	0	0
FAM167B	transcriptome	0	0
ZNF438	transcriptome	0	0
CCR3	transcriptome	0	0
ZNF530	transcriptome	0	0
KLHL25	transcriptome	0	0
TAFA1	transcriptome	0	0
GUSBP1	transcriptome	0	0
BMP8A	transcriptome	0	0
RFLNB	transcriptome	0	0
EFHC2	transcriptome	0	0
NOG	transcriptome	0	0
UPP1	transcriptome	0	0
LHFPL6	transcriptome	0	0
CMTM4	transcriptome	0	0
ASCL2	transcriptome	0	0
CBX6	transcriptome	0	0
MACC1	transcriptome	0	0
KREMEN1	transcriptome	0	0
TRAIP	transcriptome	0	0
AIFM3	transcriptome	0	0
ZNF703	transcriptome	0	0
SLC35F3	transcriptome	0	0
DOCK8-AS1	transcriptome	0	0
TUBA8	transcriptome	0	0
NPIPA5	transcriptome	0	0
RBM12B	transcriptome	0	0
CCR4	transcriptome	0	0
LIN9	transcriptome	0	0
NCF4-AS1	transcriptome	0	0
NUDT14	transcriptome	0	0
PNMA3	transcriptome	0	0
ZNF730	transcriptome	0	0
IQGAP3	transcriptome	0	0
TOB2	transcriptome	0	0
SCN5A	transcriptome	0	0
ARSI	transcriptome	0	0
UTY	transcriptome	0	0
ENSG00000183889	transcriptome	0	0
PRKX	transcriptome	0	0
KCNH8	transcriptome	0	0
NPW	transcriptome	0	0
COA3	transcriptome	0	0
ST6GALNAC3	transcriptome	0	0
ACTG1	transcriptome	0	0
DENND5A	transcriptome	0	0
TBX1	transcriptome	0	0
ADAP2	transcriptome	0	0
SREBF2-AS1	transcriptome	0	0
TREML3P	transcriptome	0	0
CLDN5	transcriptome	0	0
KCNQ3	transcriptome	0	0
C1QTNF12	transcriptome	0	0
CRELD2	transcriptome	0	0
UBE2F	transcriptome	0	0
GPR173	transcriptome	0	0
PPP1R2	transcriptome	0	0
TSPYL2	transcriptome	0	0
GOLGA6L4	transcriptome	0	0
CMSS1	transcriptome	0	0
OLIG1	transcriptome	0	0
PCDH9	transcriptome	0	0
ACOT1	transcriptome	0	0
OAF	transcriptome	0	0
H2AC20	transcriptome	0	0
KCNK12	transcriptome	0	0
POU6F1	transcriptome	0	0
TACSTD2	transcriptome	0	0
CLECL1	transcriptome	0	0
PRKD1	transcriptome	0	0
CCSER1	transcriptome	0	0
ZDHHC23	transcriptome	0	0
RPL23AP82	transcriptome	0	0
EFNA5	transcriptome	0	0
SPATA32	transcriptome	0	0
MAP7D2	transcriptome	0	0
CSF1	transcriptome	0	0
PLA2G6	transcriptome	0	0
MAML2	transcriptome	0	0
UMODL1-AS1	transcriptome	0	0
A3GALT2	transcriptome	0	0
TOP1MT	transcriptome	0	0
COPB2	transcriptome	0	0
ENSG00000184441	transcriptome	0	0
FOXO4	transcriptome	0	0
PTP4A3	transcriptome	0	0
TMEM255B	transcriptome	0	0
PROS1	transcriptome	0	0
BEX5	transcriptome	0	0
CEND1	transcriptome	0	0
DUSP8	transcriptome	0	0
SOCS3	transcriptome	0	0
LPAR5	transcriptome	0	0
PDE4B	transcriptome	0	0
SNN	transcriptome	0	0
NELL2	transcriptome	0	0
CDCA2	transcriptome	0	0
AMER1	transcriptome	0	0
H2BC21	transcriptome	0	0
SEPTIN5	transcriptome	0	0
FAM110C	transcriptome	0	0
SMIM10	transcriptome	0	0
DYNLT2	transcriptome	0	0
OSBP2	transcriptome	0	0
PRR16	transcriptome	0	0
TMED9	transcriptome	0	0
ARMCX2	transcriptome	0	0
H1-10	transcriptome	0	0
RBM43	transcriptome	0	0
IMMP2L	transcriptome	0	0
JAG2	transcriptome	0	0
NUTM2A	transcriptome	0	0
LCN12	transcriptome	0	0
USP18	transcriptome	0	0
SORCS2	transcriptome	0	0
TMEM121	transcriptome	0	0
TMEM106A	transcriptome	0	0
SIVA1	transcriptome	0	0
BRI3BP	transcriptome	0	0
F8	transcriptome	0	0
CA13	transcriptome	0	0
MAFF	transcriptome	0	0
SEMA4B	transcriptome	0	0
CIB1	transcriptome	0	0
ANKS1B	transcriptome	0	0
SLC24A3	transcriptome	0	0
ENSG00000185065	transcriptome	0	0
INTS5	transcriptome	0	0
MANEAL	transcriptome	0	0
ADSS1	transcriptome	0	0
ANO9	transcriptome	0	0
FAM43A	transcriptome	0	0
PURA	transcriptome	0	0
MIXL1	transcriptome	0	0
MFSD6L	transcriptome	0	0
NOMO2	transcriptome	0	0
LINC00482	transcriptome	0	0
SIGIRR	transcriptome	0	0
PRSS57	transcriptome	0	0
IFITM2	transcriptome	0	0
TNFAIP2	transcriptome	0	0
PGBD2	transcriptome	0	0
PPIL6	transcriptome	0	0
ZNF74	transcriptome	0	0
KIAA0825	transcriptome	0	0
UBALD2	transcriptome	0	0
CDNF	transcriptome	0	0
RBM11	transcriptome	0	0
IL3RA	transcriptome	0	0
RGPD2	transcriptome	0	0
TMEM105	transcriptome	0	0
SOCS1	transcriptome	0	0
TCN2	transcriptome	0	0
GAS2L1	transcriptome	0	0
PRKN	transcriptome	0	0
TEDC1	transcriptome	0	0
TNFAIP8L1	transcriptome	0	0
MAPK11	transcriptome	0	0
TARS3	transcriptome	0	0
SMYD3	transcriptome	0	0
METTL7A	transcriptome	0	0
IFNLR1	transcriptome	0	0
FAM174B	transcriptome	0	0
GPRIN3	transcriptome	0	0
PARPBP	transcriptome	0	0
STAC3	transcriptome	0	0
ROR1	transcriptome	0	0
MUC1	transcriptome	0	0
IRF7	transcriptome	0	0
LMNTD2	transcriptome	0	0
PDE6G	transcriptome	0	0
PRKG1	transcriptome	0	0
TLCD2	transcriptome	0	0
LSAMP	transcriptome	0	0
OLFML2A	transcriptome	0	0
WASH3P	transcriptome	0	0
PCGF3	transcriptome	0	0
LMLN	transcriptome	0	0
PBX1	transcriptome	0	0
NDUFA4L2	transcriptome	0	0
ENSG00000185641	transcriptome	0	0
ZFP36L1	transcriptome	0	0
PMEL	transcriptome	0	0
SYN3	transcriptome	0	0
SNAI3	transcriptome	0	0
ZBTB3	transcriptome	0	0
EP400P1	transcriptome	0	0
MYBL1	transcriptome	0	0
SMG1P4	transcriptome	0	0
ZNF696	transcriptome	0	0
ADARB2	transcriptome	0	0
IFIT1	transcriptome	0	0
KCNQ5	transcriptome	0	0
ADAMTSL5	transcriptome	0	0
KCNIP4	transcriptome	0	0
DMWD	transcriptome	0	0
NAT8L	transcriptome	0	0
ARL17A	transcriptome	0	0
RPL12P4	transcriptome	0	0
DNAH14	transcriptome	0	0
EVI2B	transcriptome	0	0
NPIPB4	transcriptome	0	0
ZNF829	transcriptome	0	0
TRIM69	transcriptome	0	0
FFAR3	transcriptome	0	0
C16orf54	transcriptome	0	0
KLHDC8B	transcriptome	0	0
KLHL34	transcriptome	0	0
PTCH1	transcriptome	0	0
RTN4RL1	transcriptome	0	0
ZNF267	transcriptome	0	0
IRS2	transcriptome	0	0
C7orf61	transcriptome	0	0
CCIN	transcriptome	0	0
SDHAP3	transcriptome	0	0
PLK5	transcriptome	0	0
RASA3	transcriptome	0	0
NDUFA13	transcriptome	0	0
ZNF566	transcriptome	0	0
ENSG00000186019	transcriptome	0	0
ZNF529	transcriptome	0	0
ZNF284	transcriptome	0	0
DLEU7	transcriptome	0	0
KRT73	transcriptome	0	0
MATN1-AS1	transcriptome	0	0
CD300LF	transcriptome	0	0
ENSG00000186076	transcriptome	0	0
KRT5	transcriptome	0	0
GSAP	transcriptome	0	0
AGBL4	transcriptome	0	0
ZBTB6	transcriptome	0	0
LILRP1	transcriptome	0	0
WWOX	transcriptome	0	0
BCL9L	transcriptome	0	0
KIF18B	transcriptome	0	0
ZNRF1	transcriptome	0	0
FFAR4	transcriptome	0	0
EDARADD	transcriptome	0	0
MTARC1	transcriptome	0	0
BLOC1S4	transcriptome	0	0
ZNF749	transcriptome	0	0
KLHL32	transcriptome	0	0
LINC02610	transcriptome	0	0
MRTFB	transcriptome	0	0
BTLA	transcriptome	0	0
KDM4D	transcriptome	0	0
GPAT2	transcriptome	0	0
MST1P2	transcriptome	0	0
NAP1L3	transcriptome	0	0
CA5BP1	transcriptome	0	0
PRELID2	transcriptome	0	0
BACE1	transcriptome	0	0
RXRA	transcriptome	0	0
ANKRD37	transcriptome	0	0
KRT10	transcriptome	0	0
GOLGA8R	transcriptome	0	0
CD300E	transcriptome	0	0
CCDC30	transcriptome	0	0
GLDN	transcriptome	0	0
FCAR	transcriptome	0	0
ZNF501	transcriptome	0	0
ZNF197	transcriptome	0	0
FAM228A	transcriptome	0	0
NAP1L2	transcriptome	0	0
RPS23	transcriptome	0	0
BTN3A2	transcriptome	0	0
INSIG1	transcriptome	0	0
ANKRD20A5P	transcriptome	0	0
ZNF396	transcriptome	0	0
SEPTIN10	transcriptome	0	0
CYP4F3	transcriptome	0	0
FOXD2	transcriptome	0	0
CEACAM19	transcriptome	0	0
SPATC1	transcriptome	0	0
MIR22HG	transcriptome	0	0
HPDL	transcriptome	0	0
KTN1-AS1	transcriptome	0	0
ARAP1	transcriptome	0	0
KIF24	transcriptome	0	0
PDE2A	transcriptome	0	0
CARMIL3	transcriptome	0	0
PRR5	transcriptome	0	0
ZFP91	transcriptome	0	0
C17orf58	transcriptome	0	0
BCDIN3D	transcriptome	0	0
LYRM7	transcriptome	0	0
CCDC73	transcriptome	0	0
MST1L	transcriptome	0	0
FSCN2	transcriptome	0	0
HYAL3	transcriptome	0	0
VSIG10L	transcriptome	0	0
CXCR3	transcriptome	0	0
ZNF397	transcriptome	0	0
TPCN1	transcriptome	0	0
LILRB4	transcriptome	0	0
TNFRSF4	transcriptome	0	0
HEXIM1	transcriptome	0	0
TRABD2A	transcriptome	0	0
PDZD7	transcriptome	0	0
MAPT	transcriptome	0	0
ERCC6L	transcriptome	0	0
TNFRSF18	transcriptome	0	0
P2RY4	transcriptome	0	0
ZNF395	transcriptome	0	0
ZACN	transcriptome	0	0
TMEM232	transcriptome	0	0
EFCAB6	transcriptome	0	0
KANK3	transcriptome	0	0
EMID1	transcriptome	0	0
RHD	transcriptome	0	0
ESPN	transcriptome	0	0
GPR141	transcriptome	0	0
TMPRSS6	transcriptome	0	0
MITF	transcriptome	0	0
HEATR4	transcriptome	0	0
LILRA5	transcriptome	0	0
CMC1	transcriptome	0	0
SLIT1	transcriptome	0	0
AKR1C1	transcriptome	0	0
VSTM2B	transcriptome	0	0
SPATA21	transcriptome	0	0
SHTN1	transcriptome	0	0
ZNF546	transcriptome	0	0
GCNT1	transcriptome	0	0
SESTD1	transcriptome	0	0
DYNC2H1	transcriptome	0	0
BCAM	transcriptome	0	0
EPOR	transcriptome	0	0
DCC	transcriptome	0	0
MAGI2	transcriptome	0	0
LHFPL3	transcriptome	0	0
CHP1	transcriptome	0	0
PLEKHG7	transcriptome	0	0
PRR13P5	transcriptome	0	0
IFT140	transcriptome	0	0
TLR5	transcriptome	0	0
NANOS3	transcriptome	0	0
NHLRC1	transcriptome	0	0
PLEKHN1	transcriptome	0	0
ZNF385C	transcriptome	0	0
ISG15	transcriptome	0	0
TCL6	transcriptome	0	0
C17orf97	transcriptome	0	0
ZKSCAN4	transcriptome	0	0
RGPD1	transcriptome	0	0
B3GLCT	transcriptome	0	0
C2orf88	transcriptome	0	0
DNAJB13	transcriptome	0	0
NHEJ1	transcriptome	0	0
FANCA	transcriptome	0	0
C9orf153	transcriptome	0	0
ZNF70	transcriptome	0	0
CARD9	transcriptome	0	0
PEAR1	transcriptome	0	0
ZFP69B	transcriptome	0	0
SOWAHD	transcriptome	0	0
TMEM220	transcriptome	0	0
H1-2	transcriptome	0	0
EIF4EBP1	transcriptome	0	0
CCDC157	transcriptome	0	0
TTC24	transcriptome	0	0
SHISA7	transcriptome	0	0
CLEC17A	transcriptome	0	0
LDLRAD2	transcriptome	0	0
OVCH1	transcriptome	0	0
ENSG00000187951	transcriptome	0	0
DNER	transcriptome	0	0
PLA2G2C	transcriptome	0	0
ZSCAN23	transcriptome	0	0
C17orf99	transcriptome	0	0
TPRG1	transcriptome	0	0
ENSG00000188002	transcriptome	0	0
MORN2	transcriptome	0	0
RTP5	transcriptome	0	0
RILPL1	transcriptome	0	0
CLCN1	transcriptome	0	0
ARL4C	transcriptome	0	0
TREML4	transcriptome	0	0
ZFTA	transcriptome	0	0
EYS	transcriptome	0	0
MAPK12	transcriptome	0	0
AGRN	transcriptome	0	0
NHS	transcriptome	0	0
HEPACAM2	transcriptome	0	0
PRKAR1B	transcriptome	0	0
NUTM2B	transcriptome	0	0
NCR3LG1	transcriptome	0	0
ZNF793	transcriptome	0	0
TUBB4B	transcriptome	0	0
ENSG00000188242	transcriptome	0	0
HYKK	transcriptome	0	0
C15orf62	transcriptome	0	0
RUFY4	transcriptome	0	0
HES4	transcriptome	0	0
ZNF669	transcriptome	0	0
PEAK3	transcriptome	0	0
CENPP	transcriptome	0	0
PLSCR1	transcriptome	0	0
ENO4	transcriptome	0	0
SBK1	transcriptome	0	0
OR6N2	transcriptome	0	0
CIBAR1	transcriptome	0	0
PRR19	transcriptome	0	0
ZP3	transcriptome	0	0
H3-5	transcriptome	0	0
JAKMIP3	transcriptome	0	0
PDCD1	transcriptome	0	0
DYNLT4	transcriptome	0	0
SELL	transcriptome	0	0
CERKL	transcriptome	0	0
IER5L	transcriptome	0	0
H2AX	transcriptome	0	0
INSC	transcriptome	0	0
MIR3667HG	transcriptome	0	0
FAM83G	transcriptome	0	0
HBA2	transcriptome	0	0
NBR1	transcriptome	0	0
RALGAPA2	transcriptome	0	0
NKAIN2	transcriptome	0	0
PAQR9	transcriptome	0	0
CLEC20A	transcriptome	0	0
CFAP54	transcriptome	0	0
NPIPP1	transcriptome	0	0
CLN3	transcriptome	0	0
FAM72B	transcriptome	0	0
ASAH2	transcriptome	0	0
GOLGA8M	transcriptome	0	0
RTL6	transcriptome	0	0
DPYD	transcriptome	0	0
CC2D2B	transcriptome	0	0
SAXO2	transcriptome	0	0
RHCE	transcriptome	0	0
IDO2	transcriptome	0	0
PARVB	transcriptome	0	0
TEKT4P2	transcriptome	0	0
ZDHHC9	transcriptome	0	0
ZBED6CL	transcriptome	0	0
SMIM15	transcriptome	0	0
RBM34	transcriptome	0	0
NOXA1	transcriptome	0	0
TMEM198	transcriptome	0	0
BCL2L15	transcriptome	0	0
SPRED3	transcriptome	0	0
SKOR1	transcriptome	0	0
MTF1	transcriptome	0	0
ZDHHC11	transcriptome	0	0
CALHM6	transcriptome	0	0
CNR2	transcriptome	0	0
BEND4	transcriptome	0	0
FAM78B	transcriptome	0	0
ZNF563	transcriptome	0	0
FBF1	transcriptome	0	0
MSL1	transcriptome	0	0
ENSG00000188897	transcriptome	0	0
LRRK2	transcriptome	0	0
UTS2B	transcriptome	0	0
MSANTD1	transcriptome	0	0
LRRC66	transcriptome	0	0
KCTD21	transcriptome	0	0
ADAT2	transcriptome	0	0
KIR2DL4	transcriptome	0	0
SHLD2P3	transcriptome	0	0
ZNF567	transcriptome	0	0
ANKDD1B	transcriptome	0	0
ALKBH2	transcriptome	0	0
FAM111B	transcriptome	0	0
H1-0	transcriptome	0	0
LITAF	transcriptome	0	0
VSTM1	transcriptome	0	0
TMEM120A	transcriptome	0	0
ANKRD34B	transcriptome	0	0
NKAPL	transcriptome	0	0
UBE2Q2P1	transcriptome	0	0
ZNF573	transcriptome	0	0
CRYM-AS1	transcriptome	0	0
GRAPL	transcriptome	0	0
JPT1	transcriptome	0	0
ZNF527	transcriptome	0	0
S100A13	transcriptome	0	0
ZNF600	transcriptome	0	0
BTBD8	transcriptome	0	0
MAOA	transcriptome	0	0
PAX8-AS1	transcriptome	0	0
ENSG00000189229	transcriptome	0	0
NUGGC	transcriptome	0	0
TSPYL1	transcriptome	0	0
TRIM64B	transcriptome	0	0
DRICH1	transcriptome	0	0
FHIT	transcriptome	0	0
ZKSCAN3	transcriptome	0	0
RRP7A	transcriptome	0	0
KAZN	transcriptome	0	0
TOGARAM2	transcriptome	0	0
NEMP2	transcriptome	0	0
ALG1L	transcriptome	0	0
GSPT2	transcriptome	0	0
MMP23B	transcriptome	0	0
SPATA41	transcriptome	0	0
ZFP92	transcriptome	0	0
USP32P3	transcriptome	0	0
NCR1	transcriptome	0	0
SYCP2	transcriptome	0	0
ZNF724	transcriptome	0	0
IL1RAP	transcriptome	0	0
PAX5	transcriptome	0	0
SPOCK3	transcriptome	0	0
TDRD7	transcriptome	0	0
CCDC189	transcriptome	0	0
KIAA0895L	transcriptome	0	0
HLA-DRB1	transcriptome	0	0
MYT1	transcriptome	0	0
AKR1C3	transcriptome	0	0
SPATS2L	transcriptome	0	0
ZNF250	transcriptome	0	0
S100A4	transcriptome	0	0
PLEKHG4	transcriptome	0	0
FAT4	transcriptome	0	0
COLCA1	transcriptome	0	0
KIF19	transcriptome	0	0
ZNF681	transcriptome	0	0
ACADSB	transcriptome	0	0
STK40	transcriptome	0	0
CTSE	transcriptome	0	0
SEMA4A	transcriptome	0	0
EEF1A1P5	transcriptome	0	0
GREB1	transcriptome	0	0
SIRPB2	transcriptome	0	0
RYR1	transcriptome	0	0
SRGAP3	transcriptome	0	0
TUBB	transcriptome	0	0
OR2C3	transcriptome	0	0
ZNF107	transcriptome	0	0
ZNF471	transcriptome	0	0
ZNF836	transcriptome	0	0
ZNF493	transcriptome	0	0
GTF2IRD2	transcriptome	0	0
SUPT3H	transcriptome	0	0
HLA-DRB9	transcriptome	0	0
GUSBP15	transcriptome	0	0
GIMAP5	transcriptome	0	0
STK31	transcriptome	0	0
NLGN3	transcriptome	0	0
ZKSCAN7	transcriptome	0	0
CD55	transcriptome	0	0
CPNE4	transcriptome	0	0
NTNG2	transcriptome	0	0
NUDT11	transcriptome	0	0
SRGAP2B	transcriptome	0	0
ASB13	transcriptome	0	0
SLC35F1	transcriptome	0	0
INCA1	transcriptome	0	0
THEM5	transcriptome	0	0
EPHB4	transcriptome	0	0
PRTN3	transcriptome	0	0
ZNF124	transcriptome	0	0
S100A5	transcriptome	0	0
C20orf204	transcriptome	0	0
PPP1R26	transcriptome	0	0
TSC22D2	transcriptome	0	0
ASMT	transcriptome	0	0
NPIPB15	transcriptome	0	0
ZNF569	transcriptome	0	0
ARMCX4	transcriptome	0	0
YRDC	transcriptome	0	0
ZNF775	transcriptome	0	0
RFX8	transcriptome	0	0
SIAH1	transcriptome	0	0
IPO4	transcriptome	0	0
TPK1	transcriptome	0	0
SLC6A9	transcriptome	0	0
AFAP1	transcriptome	0	0
SPTSSB	transcriptome	0	0
BORCS6	transcriptome	0	0
MME	transcriptome	0	0
FAM72A	transcriptome	0	0
CACNA1H	transcriptome	0	0
SULF2	transcriptome	0	0
LAMA2	transcriptome	0	0
PLXNB2	transcriptome	0	0
AJAP1	transcriptome	0	0
XRCC2	transcriptome	0	0
MYO6	transcriptome	0	0
MMP1	transcriptome	0	0
TCF4	transcriptome	0	0
HRH1	transcriptome	0	0
ENSG00000196656	transcriptome	0	0
TTC30B	transcriptome	0	0
TECPR2	transcriptome	0	0
TLR7	transcriptome	0	0
LINC00173	transcriptome	0	0
ZFP62	transcriptome	0	0
ERI2	transcriptome	0	0
HSH2D	transcriptome	0	0
TRPV1	transcriptome	0	0
ZNF33B	transcriptome	0	0
ENSG00000196696	transcriptome	0	0
ZNF512B	transcriptome	0	0
DAPK1	transcriptome	0	0
HLA-DQA1	transcriptome	0	0
COL27A1	transcriptome	0	0
LINC01560	transcriptome	0	0
GM2A	transcriptome	0	0
H2AC13	transcriptome	0	0
SNHG17	transcriptome	0	0
OR52K1	transcriptome	0	0
TLE1	transcriptome	0	0
MAML3	transcriptome	0	0
H2AC11	transcriptome	0	0
ZNF239	transcriptome	0	0
MVB12B	transcriptome	0	0
ENSG00000196826	transcriptome	0	0
ADA	transcriptome	0	0
ARID5A	transcriptome	0	0
TOMM20L	transcriptome	0	0
RGPD4	transcriptome	0	0
NHLRC2	transcriptome	0	0
ZFP28	transcriptome	0	0
CRACDL	transcriptome	0	0
SCN8A	transcriptome	0	0
LAMB3	transcriptome	0	0
H2BU1	transcriptome	0	0
KPNA5	transcriptome	0	0
ANKRD36B	transcriptome	0	0
ARHGEF12	transcriptome	0	0
PDLIM7	transcriptome	0	0
SRGAP1	transcriptome	0	0
FAM3C	transcriptome	0	0
SLC39A10	transcriptome	0	0
SCOC-AS1	transcriptome	0	0
CASP4	transcriptome	0	0
FUT11	transcriptome	0	0
ANXA4	transcriptome	0	0
WDR5B	transcriptome	0	0
METTL9	transcriptome	0	0
ZNF138	transcriptome	0	0
ZNF429	transcriptome	0	0
ZNF470	transcriptome	0	0
SERTAD1	transcriptome	0	0
ZNF441	transcriptome	0	0
SIGLEC15	transcriptome	0	0
ZNF420	transcriptome	0	0
ZNF763	transcriptome	0	0
ZMYM1	transcriptome	0	0
H4C3	transcriptome	0	0
MAFG	transcriptome	0	0
KIAA1671	transcriptome	0	0
IGF2R	transcriptome	0	0
GAL3ST4	transcriptome	0	0
ENSG00000197099	transcriptome	0	0
PGAP1	transcriptome	0	0
SRC	transcriptome	0	0
ZNF682	transcriptome	0	0
ADAM32	transcriptome	0	0
LRRC8B	transcriptome	0	0
H3C12	transcriptome	0	0
ZNF785	transcriptome	0	0
ENSG00000197180	transcriptome	0	0
PIWIL2	transcriptome	0	0
MIRLET7BHG	transcriptome	0	0
SLC22A4	transcriptome	0	0
SERPINA1	transcriptome	0	0
KANK2	transcriptome	0	0
IL27	transcriptome	0	0
RAD54B	transcriptome	0	0
ZNF165	transcriptome	0	0
SYNGAP1	transcriptome	0	0
FITM2	transcriptome	0	0
BLM	transcriptome	0	0
HMGA2-AS1	transcriptome	0	0
SVIL	transcriptome	0	0
LRP10	transcriptome	0	0
PELI1	transcriptome	0	0
LYPD2	transcriptome	0	0
UAP1L1	transcriptome	0	0
FBXL22	transcriptome	0	0
ZNF786	transcriptome	0	0
DACT3	transcriptome	0	0
ZNF860	transcriptome	0	0
OR6N1	transcriptome	0	0
C5AR1	transcriptome	0	0
VEPH1	transcriptome	0	0
STMN3	transcriptome	0	0
PDGFA	transcriptome	0	0
GYPE	transcriptome	0	0
COL13A1	transcriptome	0	0
ZNF628	transcriptome	0	0
SLC2A10	transcriptome	0	0
ZNF665	transcriptome	0	0
SLC28A3	transcriptome	0	0
FAM177B	transcriptome	0	0
ATG7	transcriptome	0	0
TTC30A	transcriptome	0	0
SSPOP	transcriptome	0	0
ELANE	transcriptome	0	0
HHLA3	transcriptome	0	0
BCO2	transcriptome	0	0
GPX1P1	transcriptome	0	0
ENSG00000197585	transcriptome	0	0
ENPP1	transcriptome	0	0
CCDC154	transcriptome	0	0
ZNF841	transcriptome	0	0
MPEG1	transcriptome	0	0
SERPINB2	transcriptome	0	0
DPP4	transcriptome	0	0
PDCD1LG2	transcriptome	0	0
ZNF433	transcriptome	0	0
DNAH10	transcriptome	0	0
NMB	transcriptome	0	0
PARVA	transcriptome	0	0
KLHL14	transcriptome	0	0
FAM114A1	transcriptome	0	0
RPE	transcriptome	0	0
ZNF460	transcriptome	0	0
CR1L	transcriptome	0	0
RPS26	transcriptome	0	0
C14orf178	transcriptome	0	0
PTMAP2	transcriptome	0	0
PSAP	transcriptome	0	0
S100A10	transcriptome	0	0
TXNRD3	transcriptome	0	0
CFD	transcriptome	0	0
MCMBP	transcriptome	0	0
KLHDC1	transcriptome	0	0
TAF13	transcriptome	0	0
FAM118B	transcriptome	0	0
ZNF461	transcriptome	0	0
ENSG00000197813	transcriptome	0	0
CCDC180	transcriptome	0	0
OCLN	transcriptome	0	0
CFAP299	transcriptome	0	0
H4-16	transcriptome	0	0
ZNF181	transcriptome	0	0
SLC22A20P	transcriptome	0	0
INKA2	transcriptome	0	0
ZNF790	transcriptome	0	0
CYRIA	transcriptome	0	0
MDS2	transcriptome	0	0
NKIRAS1	transcriptome	0	0
UGT2B17	transcriptome	0	0
ZNF823	transcriptome	0	0
ZNF311	transcriptome	0	0
ZNF347	transcriptome	0	0
S100A6	transcriptome	0	0
DNM3	transcriptome	0	0
VPS13A	transcriptome	0	0
GOLGA6L9	transcriptome	0	0
LEKR1	transcriptome	0	0
SNHG12	transcriptome	0	0
CLEC9A	transcriptome	0	0
KEL	transcriptome	0	0
ODAD3	transcriptome	0	0
DLGAP2	transcriptome	0	0
ENTPD7	transcriptome	0	0
FCGR1B	transcriptome	0	0
RPS4X	transcriptome	0	0
ZNF273	transcriptome	0	0
ZNF84	transcriptome	0	0
ZNF667	transcriptome	0	0
SIRPA	transcriptome	0	0
PRIM1	transcriptome	0	0
NPIPB13	transcriptome	0	0
CD2AP	transcriptome	0	0
NUP62CL	transcriptome	0	0
SFI1	transcriptome	0	0
ZNF649	transcriptome	0	0
ZNF248	transcriptome	0	0
ENSG00000198106	transcriptome	0	0
CHSY3	transcriptome	0	0
TOR4A	transcriptome	0	0
LPAR1	transcriptome	0	0
TMEM229B	transcriptome	0	0
SOWAHC	transcriptome	0	0
ZNF876P	transcriptome	0	0
NPIPB6	transcriptome	0	0
HMGN5	transcriptome	0	0
SVIP	transcriptome	0	0
TFDP1	transcriptome	0	0
CLEC4C	transcriptome	0	0
ZNF607	transcriptome	0	0
ZNF334	transcriptome	0	0
HSD17B11	transcriptome	0	0
ZXDA	transcriptome	0	0
RPS6KL1	transcriptome	0	0
CACNA1E	transcriptome	0	0
CSF2RA	transcriptome	0	0
FKBP1C	transcriptome	0	0
GUSBP13	transcriptome	0	0
SLC29A3	transcriptome	0	0
TMEM116	transcriptome	0	0
CARD11	transcriptome	0	0
ZNF485	transcriptome	0	0
ZKSCAN8	transcriptome	0	0
PHETA1	transcriptome	0	0
HYLS1	transcriptome	0	0
MYL4	transcriptome	0	0
ZNF442	transcriptome	0	0
ZNF813	transcriptome	0	0
HOXC4	transcriptome	0	0
PIM3	transcriptome	0	0
SPRED2	transcriptome	0	0
NTRK1	transcriptome	0	0
ZNF658B	transcriptome	0	0
NRARP	transcriptome	0	0
ZNF583	transcriptome	0	0
ZNF568	transcriptome	0	0
ZXDB	transcriptome	0	0
TPM2	transcriptome	0	0
FLVCR1-DT	transcriptome	0	0
SH3BGRL2	transcriptome	0	0
ANKRD35	transcriptome	0	0
HLA-DRB5	transcriptome	0	0
ATL1	transcriptome	0	0
ARMH1	transcriptome	0	0
ZNF28	transcriptome	0	0
KCNRG	transcriptome	0	0
WDHD1	transcriptome	0	0
CTNND1	transcriptome	0	0
SH2D1B	transcriptome	0	0
ARC	transcriptome	0	0
NUDT16	transcriptome	0	0
MMP17	transcriptome	0	0
BAZ1A	transcriptome	0	0
RYR2	transcriptome	0	0
STK39	transcriptome	0	0
ABHD17AP1	transcriptome	0	0
TAFA2	transcriptome	0	0
TUSC1	transcriptome	0	0
PAPSS2	transcriptome	0	0
FAN1	transcriptome	0	0
EIF1AY	transcriptome	0	0
MT-ND6	transcriptome	0	0
SSBP3-AS1	transcriptome	0	0
GLMP	transcriptome	0	0
DLL1	transcriptome	0	0
UNC13B	transcriptome	0	0
MT-CYB	transcriptome	0	0
PPP1R14C	transcriptome	0	0
CTR9	transcriptome	0	0
SMOC1	transcriptome	0	0
F5	transcriptome	0	0
MSRB1	transcriptome	0	0
SMURF1	transcriptome	0	0
RPL10A	transcriptome	0	0
COLGALT2	transcriptome	0	0
FAM169A	transcriptome	0	0
GRIN3A	transcriptome	0	0
MT-ND5	transcriptome	0	0
SCAMP5	transcriptome	0	0
ZNF521	transcriptome	0	0
ALPK2	transcriptome	0	0
MT-CO1	transcriptome	0	0
PNP	transcriptome	0	0
GK	transcriptome	0	0
ZNF358	transcriptome	0	0
CD247	transcriptome	0	0
ARHGAP11A	transcriptome	0	0
SUCNR1	transcriptome	0	0
SELENOM	transcriptome	0	0
UBE2J1	transcriptome	0	0
GJC2	transcriptome	0	0
RYR3	transcriptome	0	0
MT-ND3	transcriptome	0	0
TOX	transcriptome	0	0
CES1	transcriptome	0	0
CD3E	transcriptome	0	0
RUSC2	transcriptome	0	0
FICD	transcriptome	0	0
R3HDM4	transcriptome	0	0
CCDC152	transcriptome	0	0
STKLD1	transcriptome	0	0
DCAF12	transcriptome	0	0
SFMBT2	transcriptome	0	0
ASB12	transcriptome	0	0
PNMA5	transcriptome	0	0
ITPRIPL1	transcriptome	0	0
MT-ND4	transcriptome	0	0
PRMT6	transcriptome	0	0
SHISA4	transcriptome	0	0
CAPZA2	transcriptome	0	0
MT-ATP6	transcriptome	0	0
PRC1	transcriptome	0	0
L1CAM	transcriptome	0	0
RASGEF1A	transcriptome	0	0
DZIP3	transcriptome	0	0
DCLRE1A	transcriptome	0	0
NOS1AP	transcriptome	0	0
TBKBP1	transcriptome	0	0
MAGEE1	transcriptome	0	0
CCDC167	transcriptome	0	0
MT-CO3	transcriptome	0	0
ZFP2	transcriptome	0	0
L3MBTL3	transcriptome	0	0
DMD	transcriptome	0	0
MFAP3L	transcriptome	0	0
NAGA	transcriptome	0	0
KIFBP	transcriptome	0	0
TGM2	transcriptome	0	0
RORB	transcriptome	0	0
ENSG00000203279	transcriptome	0	0
TDRKH-AS1	transcriptome	0	0
CARNMT1-AS1	transcriptome	0	0
ENSG00000203325	transcriptome	0	0
ZNF525	transcriptome	0	0
INF2	transcriptome	0	0
ENSG00000203546	transcriptome	0	0
EFCAB2	transcriptome	0	0
IBA57-DT	transcriptome	0	0
CAPN8	transcriptome	0	0
MIR29B2CHG	transcriptome	0	0
CR1	transcriptome	0	0
LINC02901	transcriptome	0	0
LINC00862	transcriptome	0	0
C1orf53	transcriptome	0	0
ECT2L	transcriptome	0	0
FCGR3A	transcriptome	0	0
TMEM244	transcriptome	0	0
CENPW	transcriptome	0	0
MSTO2P	transcriptome	0	0
FAM229B	transcriptome	0	0
FANK1	transcriptome	0	0
DDO	transcriptome	0	0
CCDC162P	transcriptome	0	0
ADAMTSL4-AS1	transcriptome	0	0
H2BC18	transcriptome	0	0
ATP1A1-AS1	transcriptome	0	0
RBM20	transcriptome	0	0
ADD3-AS1	transcriptome	0	0
SAMD13	transcriptome	0	0
RTL8A	transcriptome	0	0
EFCAB7	transcriptome	0	0
ZYG11A	transcriptome	0	0
LINC01270	transcriptome	0	0
LCN8	transcriptome	0	0
IFIT1B	transcriptome	0	0
LIPN	transcriptome	0	0
LINC00963	transcriptome	0	0
FOXO6	transcriptome	0	0
SYS1	transcriptome	0	0
NEU4	transcriptome	0	0
MAFB	transcriptome	0	0
LINC02520	transcriptome	0	0
CHIC1	transcriptome	0	0
NHSL2	transcriptome	0	0
GGTA1	transcriptome	0	0
ASAH2B	transcriptome	0	0
ZDHHC18	transcriptome	0	0
TMEM273	transcriptome	0	0
AGAP9	transcriptome	0	0
BMS1P1	transcriptome	0	0
PTPN20	transcriptome	0	0
ZDBF2	transcriptome	0	0
GGNBP1	transcriptome	0	0
DAXX	transcriptome	0	0
TCEA3	transcriptome	0	0
HSD17B8	transcriptome	0	0
COL11A2	transcriptome	0	0
HLA-DOA	transcriptome	0	0
HLA-DMA	transcriptome	0	0
PSMB8-AS1	transcriptome	0	0
COL5A2	transcriptome	0	0
SPIN3	transcriptome	0	0
LINC01993	transcriptome	0	0
LINC01973	transcriptome	0	0
HLA-DRA	transcriptome	0	0
NOTCH4	transcriptome	0	0
PJVK	transcriptome	0	0
PRRT1	transcriptome	0	0
FKBPL	transcriptome	0	0
SMIM5	transcriptome	0	0
CYP21A1P	transcriptome	0	0
ZBTB12	transcriptome	0	0
SDHD	transcriptome	0	0
LAYN	transcriptome	0	0
NEU1	transcriptome	0	0
SNHG32	transcriptome	0	0
HSPA1B	transcriptome	0	0
HSPA1A	transcriptome	0	0
HSPA1L	transcriptome	0	0
VWA7	transcriptome	0	0
CARD16	transcriptome	0	0
MPIG6B	transcriptome	0	0
LY6G6C	transcriptome	0	0
CSNK2B	transcriptome	0	0
C6orf47	transcriptome	0	0
TRIM51BP	transcriptome	0	0
AIF1	transcriptome	0	0
NCR3	transcriptome	0	0
LST1	transcriptome	0	0
ZNF805	transcriptome	0	0
HLA-C	transcriptome	0	0
POU5F1	transcriptome	0	0
MRPS18B	transcriptome	0	0
PPP1R10	transcriptome	0	0
LILRB3	transcriptome	0	0
DDR1	transcriptome	0	0
ZNF616	transcriptome	0	0
TRIM10	transcriptome	0	0
ENSG00000204620	transcriptome	0	0
HLA-J	transcriptome	0	0
ZNRD1ASP	transcriptome	0	0
DISP3	transcriptome	0	0
HCG9	transcriptome	0	0
TBC1D8	transcriptome	0	0
FAM153CP	transcriptome	0	0
GABBR1	transcriptome	0	0
MAMDC2-AS1	transcriptome	0	0
TRIM27	transcriptome	0	0
ENSG00000204745	transcriptome	0	0
RANBP17	transcriptome	0	0
INSYN2B	transcriptome	0	0
CBWD4P	transcriptome	0	0
ZNF204P	transcriptome	0	0
ENSG00000204790	transcriptome	0	0
SMPD5	transcriptome	0	0
ODAD4	transcriptome	0	0
MROH6	transcriptome	0	0
ENSG00000204850	transcriptome	0	0
TCTN1	transcriptome	0	0
FAM216A	transcriptome	0	0
FAM201A	transcriptome	0	0
GPR20	transcriptome	0	0
FBXO48	transcriptome	0	0
ATP6V0E2-AS1	transcriptome	0	0
CD177	transcriptome	0	0
ZNF425	transcriptome	0	0
C12orf73	transcriptome	0	0
TRIM13	transcriptome	0	0
SPIRE2	transcriptome	0	0
ENSG00000205018	transcriptome	0	0
PABPN1L	transcriptome	0	0
PKHD1L1	transcriptome	0	0
SLFN12L	transcriptome	0	0
LINC02397	transcriptome	0	0
SYCE1L	transcriptome	0	0
FAM71F2	transcriptome	0	0
CCNI2	transcriptome	0	0
TMEM240	transcriptome	0	0
C4orf47	transcriptome	0	0
TRIQK	transcriptome	0	0
SDHAF1	transcriptome	0	0
PSENEN	transcriptome	0	0
LINC00654	transcriptome	0	0
ZBTB10	transcriptome	0	0
C4orf46	transcriptome	0	0
SCGB2B2	transcriptome	0	0
LGR4	transcriptome	0	0
VIT	transcriptome	0	0
TMEM170B	transcriptome	0	0
ADGRG1	transcriptome	0	0
PRR13	transcriptome	0	0
SAMD9	transcriptome	0	0
KRT81	transcriptome	0	0
ATP6AP1L	transcriptome	0	0
CCDC85C	transcriptome	0	0
SPDYE18	transcriptome	0	0
RGL3	transcriptome	0	0
ENSG00000205537	transcriptome	0	0
CHKB-DT	transcriptome	0	0
SMN2	transcriptome	0	0
SERF1B	transcriptome	0	0
POM121B	transcriptome	0	0
STAG3L1	transcriptome	0	0
DENND6B	transcriptome	0	0
EIF3CL	transcriptome	0	0
LINC01597	transcriptome	0	0
ENSG00000205622	transcriptome	0	0
MFSD2B	transcriptome	0	0
SMIM11A	transcriptome	0	0
DPF3	transcriptome	0	0
C17orf107	transcriptome	0	0
ITSN1	transcriptome	0	0
PKD1P4	transcriptome	0	0
CRLF2	transcriptome	0	0
RP9P	transcriptome	0	0
C5orf51	transcriptome	0	0
CATSPER2P1	transcriptome	0	0
ARRDC5	transcriptome	0	0
DPP9-AS1	transcriptome	0	0
LOH12CR2	transcriptome	0	0
ENSG00000205794	transcriptome	0	0
PLPP6	transcriptome	0	0
KLRC2	transcriptome	0	0
TPTE2P6	transcriptome	0	0
C16orf96	transcriptome	0	0
LINC00487	transcriptome	0	0
CLEC6A	transcriptome	0	0
RFPL3S	transcriptome	0	0
PDPK2P	transcriptome	0	0
C21orf62-AS1	transcriptome	0	0
ENSG00000205959	transcriptome	0	0
NYNRIN	transcriptome	0	0
ENSG00000206028	transcriptome	0	0
DOK6	transcriptome	0	0
JPT2	transcriptome	0	0
ZDHHC11B	transcriptome	0	0
CFAP99	transcriptome	0	0
GOLGA8O	transcriptome	0	0
TMEM191C	transcriptome	0	0
HBA1	transcriptome	0	0
HBM	transcriptome	0	0
ATP10A	transcriptome	0	0
DUXAP8	transcriptome	0	0
ANKUB1	transcriptome	0	0
ENSG00000206249	transcriptome	0	0
HCP5	transcriptome	0	0
HLA-H	transcriptome	0	0
HCG27	transcriptome	0	0
H1-10-AS1	transcriptome	0	0
HLA-A	transcriptome	0	0
CFAP44	transcriptome	0	0
LNP1	transcriptome	0	0
TRIM71	transcriptome	0	0
ZCWPW2	transcriptome	0	0
ANKRD28	transcriptome	0	0
COLQ	transcriptome	0	0
ENSG00000207751	transcriptome	0	0
MT-RNR2	transcriptome	0	0
GPX3	transcriptome	0	0
GNRHR2	transcriptome	0	0
MT-RNR1	transcriptome	0	0
IGKV4-1	transcriptome	0	0
IGKV6-21	transcriptome	0	0
IGKV3D-20	transcriptome	0	0
IGLV4-69	transcriptome	0	0
IGLV8-61	transcriptome	0	0
IGLV6-57	transcriptome	0	0
IGLV10-54	transcriptome	0	0
IGLV1-47	transcriptome	0	0
IGLV7-46	transcriptome	0	0
IGLV5-45	transcriptome	0	0
IGLV1-44	transcriptome	0	0
IGLV7-43	transcriptome	0	0
IGLV1-40	transcriptome	0	0
IGLV5-37	transcriptome	0	0
IGLV3-27	transcriptome	0	0
IGLV3-25	transcriptome	0	0
IGLV2-23	transcriptome	0	0
IGLV3-21	transcriptome	0	0
IGLV3-19	transcriptome	0	0
IGLV2-18	transcriptome	0	0
IGLV3-16	transcriptome	0	0
IGLV2-14	transcriptome	0	0
IGLV3-12	transcriptome	0	0
IGLV2-11	transcriptome	0	0
IGLV3-10	transcriptome	0	0
IGLV3-9	transcriptome	0	0
IGLV4-3	transcriptome	0	0
IGLV3-1	transcriptome	0	0
IGLC3	transcriptome	0	0
ENSG00000211683	transcriptome	0	0
IGLC7	transcriptome	0	0
TRGC1	transcriptome	0	0
TRGV10	transcriptome	0	0
TRGV9	transcriptome	0	0
TRGV8	transcriptome	0	0
TRGV4	transcriptome	0	0
TRGV3	transcriptome	0	0
TRBV6-1	transcriptome	0	0
TRBV6-4	transcriptome	0	0
TRBV7-3	transcriptome	0	0
TRBV9	transcriptome	0	0
TRBV10-1	transcriptome	0	0
TRBV11-1	transcriptome	0	0
TRBV6-5	transcriptome	0	0
TRBV6-6	transcriptome	0	0
TRBV5-5	transcriptome	0	0
TRBV7-6	transcriptome	0	0
TRBV5-6	transcriptome	0	0
TRBV4-2	transcriptome	0	0
TRBV19	transcriptome	0	0
TRBV20-1	transcriptome	0	0
TRBV23-1	transcriptome	0	0
TRBV24-1	transcriptome	0	0
TRBC1	transcriptome	0	0
TRBV28	transcriptome	0	0
TRBC2	transcriptome	0	0
TRAV2	transcriptome	0	0
TRAV3	transcriptome	0	0
TRAV4	transcriptome	0	0
TRAV5	transcriptome	0	0
TRAV6	transcriptome	0	0
TRAV8-1	transcriptome	0	0
TRAV10	transcriptome	0	0
TRAV12-1	transcriptome	0	0
TRAV8-2	transcriptome	0	0
TRAV8-3	transcriptome	0	0
TRAV13-1	transcriptome	0	0
TRAV12-2	transcriptome	0	0
TRAV8-4	transcriptome	0	0
TRAV13-2	transcriptome	0	0
TRAV14DV4	transcriptome	0	0
TRAV9-2	transcriptome	0	0
TRAV12-3	transcriptome	0	0
TRAV8-6	transcriptome	0	0
TRAV16	transcriptome	0	0
TRAV17	transcriptome	0	0
TRAV19	transcriptome	0	0
TRAV20	transcriptome	0	0
TRAV21	transcriptome	0	0
TRAV22	transcriptome	0	0
TRAV23DV6	transcriptome	0	0
TRDV1	transcriptome	0	0
TRAV24	transcriptome	0	0
TRAV25	transcriptome	0	0
TRAV26-1	transcriptome	0	0
TRAV27	transcriptome	0	0
TRAV29DV5	transcriptome	0	0
TRAV26-2	transcriptome	0	0
TRAV35	transcriptome	0	0
TRAV36DV7	transcriptome	0	0
TRAV38-1	transcriptome	0	0
TRAV38-2DV8	transcriptome	0	0
TRAV39	transcriptome	0	0
TRAV41	transcriptome	0	0
TRDV2	transcriptome	0	0
TRDC	transcriptome	0	0
IGHA2	transcriptome	0	0
IGHE	transcriptome	0	0
IGHG4	transcriptome	0	0
IGHG2	transcriptome	0	0
IGHA1	transcriptome	0	0
IGHG3	transcriptome	0	0
IGHD	transcriptome	0	0
IGHM	transcriptome	0	0
IGHJ6	transcriptome	0	0
IGHV6-1	transcriptome	0	0
IGHV1-2	transcriptome	0	0
IGHV1-3	transcriptome	0	0
IGHV2-5	transcriptome	0	0
IGHV3-7	transcriptome	0	0
IGHV3-11	transcriptome	0	0
IGHV3-13	transcriptome	0	0
IGHV3-15	transcriptome	0	0
IGHV3-20	transcriptome	0	0
IGHV3-21	transcriptome	0	0
IGHV3-23	transcriptome	0	0
IGHV1-24	transcriptome	0	0
IGHV2-26	transcriptome	0	0
IGHV4-28	transcriptome	0	0
IGHV3-33	transcriptome	0	0
IGHV4-34	transcriptome	0	0
IGHV4-39	transcriptome	0	0
IGHV1-45	transcriptome	0	0
IGHV1-46	transcriptome	0	0
IGHV3-48	transcriptome	0	0
IGHV3-49	transcriptome	0	0
IGHV5-51	transcriptome	0	0
IGHV3-53	transcriptome	0	0
IGHV1-58	transcriptome	0	0
IGHV4-61	transcriptome	0	0
IGHV3-66	transcriptome	0	0
IGHV1-69	transcriptome	0	0
IGHV2-70D	transcriptome	0	0
IGHV3-73	transcriptome	0	0
IGHV5-78	transcriptome	0	0
PRR22	transcriptome	0	0
ENSG00000212663	transcriptome	0	0
ENSG00000212664	transcriptome	0	0
LINC01089	transcriptome	0	0
LINC02693	transcriptome	0	0
RTL8B	transcriptome	0	0
RPL15P3	transcriptome	0	0
MT-ND4L	transcriptome	0	0
MAP10	transcriptome	0	0
ZNF580	transcriptome	0	0
ENSG00000213062	transcriptome	0	0
LPAL2	transcriptome	0	0
CFAP45	transcriptome	0	0
ACKR1	transcriptome	0	0
CRYGS	transcriptome	0	0
CRIP1	transcriptome	0	0
CNN2P9	transcriptome	0	0
KLHL23	transcriptome	0	0
MLLT11	transcriptome	0	0
ASIC3	transcriptome	0	0
GIMAP1	transcriptome	0	0
ARHGEF35	transcriptome	0	0
DNLZ	transcriptome	0	0
LTC4S	transcriptome	0	0
RPS7P11	transcriptome	0	0
MXD3	transcriptome	0	0
GSTM2	transcriptome	0	0
LINC00671	transcriptome	0	0
RPS2P17	transcriptome	0	0
GPC2	transcriptome	0	0
ARL2	transcriptome	0	0
FIRRE	transcriptome	0	0
SRA1	transcriptome	0	0
RPLP0P6	transcriptome	0	0
ENSG00000213557	transcriptome	0	0
C8orf82	transcriptome	0	0
ZBTB9	transcriptome	0	0
SLX1A-SULT1A3	transcriptome	0	0
LEPROT	transcriptome	0	0
LBH	transcriptome	0	0
S1PR3	transcriptome	0	0
HMGB1P10	transcriptome	0	0
FAM209B	transcriptome	0	0
CLIC1	transcriptome	0	0
DDAH2	transcriptome	0	0
ZNF337-AS1	transcriptome	0	0
CENPBD1P1	transcriptome	0	0
ATP6V1G2	transcriptome	0	0
ZNF134	transcriptome	0	0
GTF2H4	transcriptome	0	0
ZNF845	transcriptome	0	0
ZNF321P	transcriptome	0	0
KCTD11	transcriptome	0	0
RPL21P75	transcriptome	0	0
YBX1P10	transcriptome	0	0
RPL7AP64	transcriptome	0	0
LINC01521	transcriptome	0	0
PPM1N	transcriptome	0	0
LIPE-AS1	transcriptome	0	0
DNASE1	transcriptome	0	0
IRF9	transcriptome	0	0
GALT	transcriptome	0	0
CLDN9	transcriptome	0	0
ITGA1	transcriptome	0	0
ZNF726	transcriptome	0	0
ZNF90	transcriptome	0	0
REPIN1	transcriptome	0	0
MRPL23	transcriptome	0	0
ZNF891	transcriptome	0	0
FBXO16	transcriptome	0	0
TSPAN4	transcriptome	0	0
PAXIP1-AS2	transcriptome	0	0
PRCD	transcriptome	0	0
LINC02026	transcriptome	0	0
PTMAP5	transcriptome	0	0
GCC2-AS1	transcriptome	0	0
ZNF788P	transcriptome	0	0
SH3D21	transcriptome	0	0
TTC41P	transcriptome	0	0
C19orf38	transcriptome	0	0
HNRNPA1P10	transcriptome	0	0
C17orf67	transcriptome	0	0
ANG	transcriptome	0	0
SCART1	transcriptome	0	0
APTR	transcriptome	0	0
MBLAC1	transcriptome	0	0
PDPR2P	transcriptome	0	0
NEURL1B	transcriptome	0	0
KANSL1-AS1	transcriptome	0	0
LINC02085	transcriptome	0	0
LRRC37A4P	transcriptome	0	0
PLIN5	transcriptome	0	0
SMARCE1P6	transcriptome	0	0
RPL7P1	transcriptome	0	0
HIGD1C	transcriptome	0	0
GTF2IRD2P1	transcriptome	0	0
MEG3	transcriptome	0	0
ENSG00000214559	transcriptome	0	0
EML6	transcriptome	0	0
B3GALT9	transcriptome	0	0
C10orf105	transcriptome	0	0
CAPN14	transcriptome	0	0
HNRNPUL2	transcriptome	0	0
CSKMT	transcriptome	0	0
SEPTIN7P2	transcriptome	0	0
ENSG00000214772	transcriptome	0	0
POLR2J4	transcriptome	0	0
MS4A4E	transcriptome	0	0
ENSG00000214803	transcriptome	0	0
DDX12P	transcriptome	0	0
MTCP1	transcriptome	0	0
ENSG00000214870	transcriptome	0	0
LINC00243	transcriptome	0	0
LINC01588	transcriptome	0	0
HLA-F-AS1	transcriptome	0	0
ARHGEF28	transcriptome	0	0
LRRC69	transcriptome	0	0
CRPPA	transcriptome	0	0
PPIAP29	transcriptome	0	0
ENSG00000214999	transcriptome	0	0
ENSG00000215014	transcriptome	0	0
ENSG00000215022	transcriptome	0	0
RPL13P12	transcriptome	0	0
CD27-AS1	transcriptome	0	0
GRID2IP	transcriptome	0	0
ENSG00000215068	transcriptome	0	0
TTC3P1	transcriptome	0	0
UBXN2B	transcriptome	0	0
CBWD6	transcriptome	0	0
ENSG00000215146	transcriptome	0	0
PRSS41	transcriptome	0	0
ENSG00000215158	transcriptome	0	0
BASP1-AS1	transcriptome	0	0
LINC02449	transcriptome	0	0
LINC02649	transcriptome	0	0
GOLGA8B	transcriptome	0	0
AKR1C7P	transcriptome	0	0
HOMEZ	transcriptome	0	0
GAGE10	transcriptome	0	0
ENSG00000215302	transcriptome	0	0
ENSG00000215304	transcriptome	0	0
FAM66B	transcriptome	0	0
MIR99AHG	transcriptome	0	0
MIR17HG	transcriptome	0	0
MCM3AP-AS1	transcriptome	0	0
AATBC	transcriptome	0	0
RPL17-C18orf32	transcriptome	0	0
BCRP3	transcriptome	0	0
LINC00598	transcriptome	0	0
EFCAB8	transcriptome	0	0
LINC00189	transcriptome	0	0
FRG1JP	transcriptome	0	0
ANKRD20A11P	transcriptome	0	0
BCORP1	transcriptome	0	0
GUSBP9	transcriptome	0	0
ENSG00000215765	transcriptome	0	0
FAM72D	transcriptome	0	0
ENSG00000215861	transcriptome	0	0
CROCCP2	transcriptome	0	0
C1orf167	transcriptome	0	0
TTC34	transcriptome	0	0
MMP23A	transcriptome	0	0
ATAD3C	transcriptome	0	0
ENSG00000216775	transcriptome	0	0
ENSG00000216809	transcriptome	0	0
LY86-AS1	transcriptome	0	0
RPS2P55	transcriptome	0	0
ENSG00000216895	transcriptome	0	0
CCDC7	transcriptome	0	0
FNIP1	transcriptome	0	0
ENSG00000217275	transcriptome	0	0
CKLF	transcriptome	0	0
PTGES3P2	transcriptome	0	0
ENSG00000217702	transcriptome	0	0
ENSG00000217801	transcriptome	0	0
PAM16	transcriptome	0	0
RBM38-AS1	transcriptome	0	0
ADAMTS7P4	transcriptome	0	0
ENSG00000218175	transcriptome	0	0
TATDN2P2	transcriptome	0	0
LINC01644	transcriptome	0	0
ENSG00000218426	transcriptome	0	0
MIF-AS1	transcriptome	0	0
ENSG00000218631	transcriptome	0	0
ENSG00000218713	transcriptome	0	0
ZNF579	transcriptome	0	0
RNASEK	transcriptome	0	0
ENSG00000219201	transcriptome	0	0
ENSG00000219410	transcriptome	0	0
NBPF1	transcriptome	0	0
FTH1P8	transcriptome	0	0
LINGO3	transcriptome	0	0
ZGLP1	transcriptome	0	0
H2BC19P	transcriptome	0	0
MTMR9LP	transcriptome	0	0
RPS18P9	transcriptome	0	0
PLXNA4	transcriptome	0	0
CEBPD	transcriptome	0	0
ZNF816-ZNF321P	transcriptome	0	0
OR3A2	transcriptome	0	0
ZBED8	transcriptome	0	0
NPTXR	transcriptome	0	0
FAM200A	transcriptome	0	0
C19orf73	transcriptome	0	0
ZNF880	transcriptome	0	0
TRIM16	transcriptome	0	0
DENND10P1	transcriptome	0	0
TIGD1	transcriptome	0	0
FXYD7	transcriptome	0	0
LINC01465	transcriptome	0	0
SLC12A8	transcriptome	0	0
KIR2DS4	transcriptome	0	0
APOL6	transcriptome	0	0
FADS3	transcriptome	0	0
MYBPHL	transcriptome	0	0
ZNF630	transcriptome	0	0
LINC01118	transcriptome	0	0
BTBD19	transcriptome	0	0
FAM185A	transcriptome	0	0
ENSG00000222017	transcriptome	0	0
IGLC6	transcriptome	0	0
CYTOR	transcriptome	0	0
ENSG00000222043	transcriptome	0	0
ENSG00000223343	transcriptome	0	0
IGLV9-49	transcriptome	0	0
ENSG00000223356	transcriptome	0	0
LINC02068	transcriptome	0	0
RPS10P7	transcriptome	0	0
TH2LCRR	transcriptome	0	0
TCAF1P1	transcriptome	0	0
LINC01825	transcriptome	0	0
EXOSC6	transcriptome	0	0
RPL23AP53	transcriptome	0	0
ENSG00000223509	transcriptome	0	0
ENSG00000223511	transcriptome	0	0
KIF28P	transcriptome	0	0
LINC00630	transcriptome	0	0
CCR5AS	transcriptome	0	0
SMPD4P1	transcriptome	0	0
ENSG00000223561	transcriptome	0	0
TINCR	transcriptome	0	0
HBD	transcriptome	0	0
ENSG00000223646	transcriptome	0	0
IGHV3-64	transcriptome	0	0
ENSG00000223653	transcriptome	0	0
SAMSN1-AS1	transcriptome	0	0
LINC00571	transcriptome	0	0
ENSG00000223695	transcriptome	0	0
LINC01422	transcriptome	0	0
NSUN5P1	transcriptome	0	0
ENSG00000223727	transcriptome	0	0
ENSG00000223732	transcriptome	0	0
MIR503HG	transcriptome	0	0
SIRPB3P	transcriptome	0	0
LINC00205	transcriptome	0	0
ENSG00000223779	transcriptome	0	0
LINC01983	transcriptome	0	0
ENTPD3-AS1	transcriptome	0	0
IL10RB-DT	transcriptome	0	0
RPS20P14	transcriptome	0	0
ENSG00000223804	transcriptome	0	0
CFL1P1	transcriptome	0	0
ENSG00000223855	transcriptome	0	0
HLA-DPB1	transcriptome	0	0
OSER1-DT	transcriptome	0	0
LINC02471	transcriptome	0	0
LGALSL-DT	transcriptome	0	0
CHROMR	transcriptome	0	0
ENSG00000223969	transcriptome	0	0
MIR181A2HG	transcriptome	0	0
EDRF1-DT	transcriptome	0	0
EPB41L4A-AS1	transcriptome	0	0
LINC02561	transcriptome	0	0
IGKV3D-15	transcriptome	0	0
ENSG00000224046	transcriptome	0	0
ENSG00000224063	transcriptome	0	0
SNHG14	transcriptome	0	0
SLC44A3-AS1	transcriptome	0	0
PPM1F-AS1	transcriptome	0	0
BCAR3-AS1	transcriptome	0	0
ENSG00000224114	transcriptome	0	0
LINC01857	transcriptome	0	0
ENSG00000224152	transcriptome	0	0
DNAJC27-AS1	transcriptome	0	0
LINC00570	transcriptome	0	0
MIR3681HG	transcriptome	0	0
PITX1-AS1	transcriptome	0	0
ENSG00000224216	transcriptome	0	0
DTNB-AS1	transcriptome	0	0
ENSG00000224228	transcriptome	0	0
SLC25A5-AS1	transcriptome	0	0
ENSG00000224307	transcriptome	0	0
GTF2IP5	transcriptome	0	0
MDC1-AS1	transcriptome	0	0
TMCO1-AS1	transcriptome	0	0
OACYLP	transcriptome	0	0
IGHV4-59	transcriptome	0	0
ENSG00000224376	transcriptome	0	0
PRR29	transcriptome	0	0
C4B	transcriptome	0	0
PELATON	transcriptome	0	0
ADM5	transcriptome	0	0
PRKAR2A-AS1	transcriptome	0	0
LINC00539	transcriptome	0	0
ENSG00000224478	transcriptome	0	0
ENSG00000224479	transcriptome	0	0
ENSG00000224505	transcriptome	0	0
TMLHE-AS1	transcriptome	0	0
ENSG00000224536	transcriptome	0	0
EIF4BP3	transcriptome	0	0
HLA-DPB2	transcriptome	0	0
SVIL-AS1	transcriptome	0	0
FGGY-DT	transcriptome	0	0
ENSG00000224610	transcriptome	0	0
ENSG00000224613	transcriptome	0	0
TNK2-AS1	transcriptome	0	0
RTCA-AS1	transcriptome	0	0
RPS27AP16	transcriptome	0	0
ENSG00000224635	transcriptome	0	0
IGHV3-74	transcriptome	0	0
RPL17P10	transcriptome	0	0
LAMTOR5-AS1	transcriptome	0	0
LEMD1-DT	transcriptome	0	0
ENSG00000224721	transcriptome	0	0
PCOLCE-AS1	transcriptome	0	0
LILRB1-AS1	transcriptome	0	0
ENSG00000224738	transcriptome	0	0
ENSG00000224746	transcriptome	0	0
MUC20P1	transcriptome	0	0
ENSG00000224789	transcriptome	0	0
LINC00853	transcriptome	0	0
TMEM72-AS1	transcriptome	0	0
NQO2-AS1	transcriptome	0	0
ENSG00000224848	transcriptome	0	0
RPL29P11	transcriptome	0	0
YBX1P1	transcriptome	0	0
EML4-AS1	transcriptome	0	0
NDUFAF8	transcriptome	0	0
ENSG00000224888	transcriptome	0	0
POT1-AS1	transcriptome	0	0
RNF32-AS1	transcriptome	0	0
ENSG00000224905	transcriptome	0	0
LINC00863	transcriptome	0	0
ENSG00000224934	transcriptome	0	0
PRRT4	transcriptome	0	0
ENSG00000224950	transcriptome	0	0
ENSG00000224985	transcriptome	0	0
EIF4BP7	transcriptome	0	0
ENSG00000225032	transcriptome	0	0
LINC01058	transcriptome	0	0
CATIP-AS1	transcriptome	0	0
FTH1P22	transcriptome	0	0
DAP3P1	transcriptome	0	0
OR52K3P	transcriptome	0	0
PSME2P2	transcriptome	0	0
SLC9A3-AS1	transcriptome	0	0
ENSG00000225177	transcriptome	0	0
LINC00092	transcriptome	0	0
ENSG00000225205	transcriptome	0	0
DUXAP9	transcriptome	0	0
ENSG00000225218	transcriptome	0	0
LINC02470	transcriptome	0	0
ZNRF2P2	transcriptome	0	0
TAF1A-AS1	transcriptome	0	0
ENSG00000225292	transcriptome	0	0
LHFPL3-AS2	transcriptome	0	0
LINC01678	transcriptome	0	0
ENSG00000225335	transcriptome	0	0
LRRK2-DT	transcriptome	0	0
PPP1R26-AS1	transcriptome	0	0
ENSG00000225370	transcriptome	0	0
NRSN2-AS1	transcriptome	0	0
ENSG00000225407	transcriptome	0	0
ENSG00000225411	transcriptome	0	0
LINC01504	transcriptome	0	0
BOLA3-AS1	transcriptome	0	0
ENSG00000225450	transcriptome	0	0
RFPL1S	transcriptome	0	0
JPX	transcriptome	0	0
ENSG00000225489	transcriptome	0	0
GBP1P1	transcriptome	0	0
LINC01703	transcriptome	0	0
SNED1-AS1	transcriptome	0	0
IGKV6D-21	transcriptome	0	0
LINC01393	transcriptome	0	0
LINC01980	transcriptome	0	0
CCT4P2	transcriptome	0	0
NCBP2-AS1	transcriptome	0	0
EDNRB-AS1	transcriptome	0	0
ENSG00000225610	transcriptome	0	0
LINC02158	transcriptome	0	0
ZNF469	transcriptome	0	0
MTND2P28	transcriptome	0	0
ENSG00000225643	transcriptome	0	0
SBDSP1	transcriptome	0	0
LINC01771	transcriptome	0	0
ENSG00000225689	transcriptome	0	0
TREML5P	transcriptome	0	0
SLC26A6	transcriptome	0	0
IGHV3-72	transcriptome	0	0
ENSG00000225720	transcriptome	0	0
ENSG00000225721	transcriptome	0	0
DBH-AS1	transcriptome	0	0
LINC01389	transcriptome	0	0
SIRPAP1	transcriptome	0	0
MIAT	transcriptome	0	0
TRAM2-AS1	transcriptome	0	0
ENSG00000225792	transcriptome	0	0
TMEM30A-DT	transcriptome	0	0
ENSG00000225806	transcriptome	0	0
ENSG00000225850	transcriptome	0	0
RUSC1-AS1	transcriptome	0	0
ENSG00000225864	transcriptome	0	0
LINC01529	transcriptome	0	0
C3orf86	transcriptome	0	0
ENSG00000225889	transcriptome	0	0
DHDDS-AS1	transcriptome	0	0
TSBP1-AS1	transcriptome	0	0
ENSG00000225931	transcriptome	0	0
ENSG00000225938	transcriptome	0	0
C5orf67	transcriptome	0	0
LINC02648	transcriptome	0	0
SATB2-AS1	transcriptome	0	0
ENSG00000225963	transcriptome	0	0
NRIR	transcriptome	0	0
PIGBOS1	transcriptome	0	0
LINC01534	transcriptome	0	0
HAR1A	transcriptome	0	0
GTF2IP14	transcriptome	0	0
LINC02528	transcriptome	0	0
KCNIP2-AS1	transcriptome	0	0
ENSG00000226025	transcriptome	0	0
LINC01772	transcriptome	0	0
ENSG00000226032	transcriptome	0	0
PHF2P2	transcriptome	0	0
ENSG00000226084	transcriptome	0	0
UQCRFS1P1	transcriptome	0	0
LINC00937	transcriptome	0	0
FTCDNL1	transcriptome	0	0
LINC01907	transcriptome	0	0
BAIAP2-DT	transcriptome	0	0
ENSG00000226149	transcriptome	0	0
TEX22	transcriptome	0	0
LINC00685	transcriptome	0	0
ENSG00000226180	transcriptome	0	0
SGMS1-AS1	transcriptome	0	0
WASH8P	transcriptome	0	0
RPL26P19	transcriptome	0	0
ENSG00000226239	transcriptome	0	0
LINC00381	transcriptome	0	0
GTF2H2B	transcriptome	0	0
PSPHP1	transcriptome	0	0
ZKSCAN8P1	transcriptome	0	0
LINC01811	transcriptome	0	0
CROCC2	transcriptome	0	0
NUP50-DT	transcriptome	0	0
ENSG00000226329	transcriptome	0	0
ENSG00000226330	transcriptome	0	0
TMEM252-DT	transcriptome	0	0
PSPC1-AS2	transcriptome	0	0
RPL10AP6	transcriptome	0	0
LINC01876	transcriptome	0	0
TPI1P1	transcriptome	0	0
SLC16A1-AS1	transcriptome	0	0
ENSG00000226423	transcriptome	0	0
ANKRD18DP	transcriptome	0	0
ENSG00000226445	transcriptome	0	0
ENSG00000226465	transcriptome	0	0
ENSG00000226471	transcriptome	0	0
RPS7P10	transcriptome	0	0
ENSG00000226530	transcriptome	0	0
FTH1P20	transcriptome	0	0
ENSG00000226571	transcriptome	0	0
ENSG00000226576	transcriptome	0	0
LINC02848	transcriptome	0	0
FTLP3	transcriptome	0	0
ENSG00000226647	transcriptome	0	0
PLCG1-AS1	transcriptome	0	0
ENSG00000226659	transcriptome	0	0
TRBV2	transcriptome	0	0
ENSG00000226664	transcriptome	0	0
TEX41	transcriptome	0	0
LINC01535	transcriptome	0	0
FAM66C	transcriptome	0	0
EEF1DP2	transcriptome	0	0
HSBP1L1	transcriptome	0	0
CUTALP	transcriptome	0	0
SRRM5	transcriptome	0	0
FAM30A	transcriptome	0	0
LINC02611	transcriptome	0	0
CACTIN-AS1	transcriptome	0	0
ZNF451-AS1	transcriptome	0	0
ENSG00000226816	transcriptome	0	0
LINC02785	transcriptome	0	0
LINC01509	transcriptome	0	0
ENSG00000226833	transcriptome	0	0
ENSG00000226849	transcriptome	0	0
ENSG00000226851	transcriptome	0	0
THORLNC	transcriptome	0	0
ENSG00000226862	transcriptome	0	0
ATE1-AS1	transcriptome	0	0
ENSG00000226918	transcriptome	0	0
LTA	transcriptome	0	0
LINC01203	transcriptome	0	0
LINC00658	transcriptome	0	0
NBPF2P	transcriptome	0	0
FKBP14-AS1	transcriptome	0	0
SLC8A1-AS1	transcriptome	0	0
LINC00511	transcriptome	0	0
ITGB2-AS1	transcriptome	0	0
ENSG00000227045	transcriptome	0	0
ENSG00000227050	transcriptome	0	0
C14orf132	transcriptome	0	0
MUC12-AS1	transcriptome	0	0
EPS15-AS1	transcriptome	0	0
ENSG00000227081	transcriptome	0	0
LINC02798	transcriptome	0	0
RPS28P7	transcriptome	0	0
LMCD1-AS1	transcriptome	0	0
HORMAD2-AS1	transcriptome	0	0
ZNF717	transcriptome	0	0
IL21-AS1	transcriptome	0	0
ENSG00000227155	transcriptome	0	0
WDR11-AS1	transcriptome	0	0
TRGC2	transcriptome	0	0
MIR663AHG	transcriptome	0	0
C6orf47-AS1	transcriptome	0	0
ST7-AS1	transcriptome	0	0
ENSG00000227218	transcriptome	0	0
WASH7P	transcriptome	0	0
ENSG00000227237	transcriptome	0	0
ENSG00000227240	transcriptome	0	0
ENSG00000227242	transcriptome	0	0
ENSG00000227252	transcriptome	0	0
HCG4B	transcriptome	0	0
KLLN	transcriptome	0	0
ELL2P1	transcriptome	0	0
ENSG00000227297	transcriptome	0	0
RBM26-AS1	transcriptome	0	0
ENSG00000227355	transcriptome	0	0
LINC00866	transcriptome	0	0
ENSG00000227359	transcriptome	0	0
RABGAP1L-DT	transcriptome	0	0
ENSG00000227388	transcriptome	0	0
LINC01806	transcriptome	0	0
FGF7P6	transcriptome	0	0
ENSG00000227486	transcriptome	0	0
MROCKI	transcriptome	0	0
LTB	transcriptome	0	0
LINC01624	transcriptome	0	0
LINC01483	transcriptome	0	0
SLC2A1-AS1	transcriptome	0	0
SOCS5P4	transcriptome	0	0
SPAG5-AS1	transcriptome	0	0
HSD11B1-AS1	transcriptome	0	0
ENSG00000227598	transcriptome	0	0
ENSG00000227615	transcriptome	0	0
ENSG00000227678	transcriptome	0	0
LINC02088	transcriptome	0	0
ENSG00000227722	transcriptome	0	0
LINC02803	transcriptome	0	0
ENSG00000227757	transcriptome	0	0
ENSG00000227766	transcriptome	0	0
ENSG00000227775	transcriptome	0	0
CDPF1P1	transcriptome	0	0
ENSG00000227803	transcriptome	0	0
INKA2-AS1	transcriptome	0	0
SLC9A7P1	transcriptome	0	0
PKD1P2	transcriptome	0	0
DPY19L2P3	transcriptome	0	0
ENSG00000227885	transcriptome	0	0
FAM66A	transcriptome	0	0
ENSG00000227896	transcriptome	0	0
ENSG00000227920	transcriptome	0	0
LINC01655	transcriptome	0	0
PTPRK-AS1	transcriptome	0	0
LINC01341	transcriptome	0	0
ENSG00000228008	transcriptome	0	0
ENSG00000228010	transcriptome	0	0
IL6R-AS1	transcriptome	0	0
HCG20	transcriptome	0	0
ENSG00000228037	transcriptome	0	0
ENSG00000228043	transcriptome	0	0
PABPC4-AS1	transcriptome	0	0
LYPLAL1-DT	transcriptome	0	0
ENSG00000228079	transcriptome	0	0
MELTF-AS1	transcriptome	0	0
ENSG00000228113	transcriptome	0	0
LINC01402	transcriptome	0	0
ENSG00000228140	transcriptome	0	0
ENSG00000228144	transcriptome	0	0
ENSG00000228162	transcriptome	0	0
HNRNPA1P21	transcriptome	0	0
ENSG00000228172	transcriptome	0	0
ENSG00000228192	transcriptome	0	0
ENSG00000228201	transcriptome	0	0
GRASLND	transcriptome	0	0
HCG11	transcriptome	0	0
EFCAB14-AS1	transcriptome	0	0
XPC-AS1	transcriptome	0	0
COL6A4P2	transcriptome	0	0
MT-ATP8	transcriptome	0	0
ITPRIP-AS1	transcriptome	0	0
LINC01320	transcriptome	0	0
ENSG00000228274	transcriptome	0	0
ORM2	transcriptome	0	0
CYP4F29P	transcriptome	0	0
GUSBP11	transcriptome	0	0
ENSG00000228318	transcriptome	0	0
MYADM-AS1	transcriptome	0	0
IGKV3D-7	transcriptome	0	0
LINC01890	transcriptome	0	0
ENSG00000228334	transcriptome	0	0
MIR646HG	transcriptome	0	0
ENSG00000228352	transcriptome	0	0
ENSG00000228363	transcriptome	0	0
ENSG00000228395	transcriptome	0	0
ENSG00000228427	transcriptome	0	0
SDAD1P1	transcriptome	0	0
ENSG00000228463	transcriptome	0	0
OST4	transcriptome	0	0
C2orf92	transcriptome	0	0
LINC01013	transcriptome	0	0
EEF1A1P11	transcriptome	0	0
ENSG00000228509	transcriptome	0	0
MIR34AHG	transcriptome	0	0
CCDC183-AS1	transcriptome	0	0
NUTM2E	transcriptome	0	0
SPCS2P4	transcriptome	0	0
FNDC10	transcriptome	0	0
ENSG00000228606	transcriptome	0	0
ZNF883	transcriptome	0	0
HDAC2-AS2	transcriptome	0	0
ENSG00000228643	transcriptome	0	0
SNHG26	transcriptome	0	0
ENSG00000228655	transcriptome	0	0
PSMD10P1	transcriptome	0	0
TRGV5P	transcriptome	0	0
PROB1	transcriptome	0	0
ENSG00000228679	transcriptome	0	0
ARL17B	transcriptome	0	0
TNKS2-AS1	transcriptome	0	0
LINC00659	transcriptome	0	0
DHFR	transcriptome	0	0
ENSG00000228719	transcriptome	0	0
ENSG00000228737	transcriptome	0	0
WEE2-AS1	transcriptome	0	0
LINC00954	transcriptome	0	0
ENSG00000228801	transcriptome	0	0
ENSG00000228826	transcriptome	0	0
ENSG00000228830	transcriptome	0	0
ENSG00000228835	transcriptome	0	0
PIK3IP1-DT	transcriptome	0	0
ACTR3-AS1	transcriptome	0	0
ENSG00000228862	transcriptome	0	0
ENSG00000228863	transcriptome	0	0
UBAC2-AS1	transcriptome	0	0
RASA4CP	transcriptome	0	0
LINC01344	transcriptome	0	0
ENSG00000228925	transcriptome	0	0
SATB1-AS1	transcriptome	0	0
OR2A9P	transcriptome	0	0
SEPTIN7P8	transcriptome	0	0
LINC01277	transcriptome	0	0
PMS2P7	transcriptome	0	0
ZFAND2A-DT	transcriptome	0	0
HECW2-AS1	transcriptome	0	0
ABHD17AP4	transcriptome	0	0
VIM-AS1	transcriptome	0	0
KANSL1L-AS1	transcriptome	0	0
EIF4A1P10	transcriptome	0	0
CCDC26	transcriptome	0	0
ENSG00000229151	transcriptome	0	0
EPHA1-AS1	transcriptome	0	0
RUNX3-AS1	transcriptome	0	0
ENSG00000229191	transcriptome	0	0
ENSG00000229195	transcriptome	0	0
LINC00200	transcriptome	0	0
ENSG00000229212	transcriptome	0	0
TTTY10	transcriptome	0	0
LPGAT1-AS1	transcriptome	0	0
SNHG31	transcriptome	0	0
ENSG00000229299	transcriptome	0	0
ORM1	transcriptome	0	0
KRT8P12	transcriptome	0	0
ENSG00000229321	transcriptome	0	0
ENSG00000229337	transcriptome	0	0
DPY19L1P1	transcriptome	0	0
HLA-DRB6	transcriptome	0	0
KCNQ1-AS1	transcriptome	0	0
ENSG00000229422	transcriptome	0	0
ENSG00000229425	transcriptome	0	0
PATL2	transcriptome	0	0
PANK2-AS1	transcriptome	0	0
RPL21P44	transcriptome	0	0
ENSG00000229591	transcriptome	0	0
ENSG00000229618	transcriptome	0	0
MBNL1-AS1	transcriptome	0	0
ENSG00000229628	transcriptome	0	0
RPL4P4	transcriptome	0	0
NAMPTP1	transcriptome	0	0
MYOSLID	transcriptome	0	0
ITGB1-DT	transcriptome	0	0
RPL26P6	transcriptome	0	0
LINC01150	transcriptome	0	0
MIR194-2HG	transcriptome	0	0
ENSG00000229727	transcriptome	0	0
PDC-AS1	transcriptome	0	0
CXCR2P1	transcriptome	0	0
TRBV10-2	transcriptome	0	0
XIST	transcriptome	0	0
ENSG00000229839	transcriptome	0	0
ENSG00000229848	transcriptome	0	0
KHDC1-AS1	transcriptome	0	0
ENSG00000229855	transcriptome	0	0
ENSG00000229862	transcriptome	0	0
STEAP3-AS1	transcriptome	0	0
ENSG00000229869	transcriptome	0	0
OGFR-AS1	transcriptome	0	0
LINC01315	transcriptome	0	0
ATXN1-AS1	transcriptome	0	0
ENSG00000229951	transcriptome	0	0
ZRANB2-AS2	transcriptome	0	0
ENSG00000229961	transcriptome	0	0
ENSG00000229976	transcriptome	0	0
MIR181A1HG	transcriptome	0	0
SGSM3-AS1	transcriptome	0	0
ANKRD36BP2	transcriptome	0	0
ENSG00000230074	transcriptome	0	0
PRRT3-AS1	transcriptome	0	0
ENSG00000230084	transcriptome	0	0
TMEM254-AS1	transcriptome	0	0
TRBV5-4	transcriptome	0	0
ENSG00000230105	transcriptome	0	0
ENSG00000230107	transcriptome	0	0
LINC02641	transcriptome	0	0
LINC02812	transcriptome	0	0
HOXB-AS1	transcriptome	0	0
ENSG00000230149	transcriptome	0	0
HSDL2-AS1	transcriptome	0	0
ENSG00000230212	transcriptome	0	0
NFE4	transcriptome	0	0
XXYLT1-AS2	transcriptome	0	0
HERC2P4	transcriptome	0	0
ENSG00000230289	transcriptome	0	0
GTF2IP23	transcriptome	0	0
ENSG00000230303	transcriptome	0	0
LINC01284	transcriptome	0	0
LINC00159	transcriptome	0	0
ENSG00000230325	transcriptome	0	0
HMGN2P3	transcriptome	0	0
ENSG00000230333	transcriptome	0	0
TPI1P2	transcriptome	0	0
GOLGA6L5P	transcriptome	0	0
ENSG00000230383	transcriptome	0	0
LINC01786	transcriptome	0	0
LINC01036	transcriptome	0	0
SERPINB9P1	transcriptome	0	0
ENSG00000230454	transcriptome	0	0
PSMG3-AS1	transcriptome	0	0
VAV3-AS1	transcriptome	0	0
ENSG00000230490	transcriptome	0	0
ENSG00000230492	transcriptome	0	0
PPP5D1P	transcriptome	0	0
THAP7-AS1	transcriptome	0	0
ENSG00000230521	transcriptome	0	0
LIMD1-AS1	transcriptome	0	0
ENSG00000230532	transcriptome	0	0
ENSG00000230534	transcriptome	0	0
ENSG00000230537	transcriptome	0	0
LINC02916	transcriptome	0	0
FAM133DP	transcriptome	0	0
GTF2IRD1P1	transcriptome	0	0
LINC02580	transcriptome	0	0
ENSG00000230606	transcriptome	0	0
HM13-AS1	transcriptome	0	0
ENSG00000230615	transcriptome	0	0
ENSG00000230623	transcriptome	0	0
RPS23P8	transcriptome	0	0
ENSG00000230649	transcriptome	0	0
KLHL7-DT	transcriptome	0	0
CEACAM22P	transcriptome	0	0
LINC01001	transcriptome	0	0
ENSG00000230735	transcriptome	0	0
ENSG00000230747	transcriptome	0	0
ZNF341-AS1	transcriptome	0	0
ENSG00000230773	transcriptome	0	0
HLA-K	transcriptome	0	0
ENSG00000230825	transcriptome	0	0
OCLNP1	transcriptome	0	0
AGAP10P	transcriptome	0	0
LINC00486	transcriptome	0	0
ENSG00000230910	transcriptome	0	0
DPP4-DT	transcriptome	0	0
TMBIM7P	transcriptome	0	0
ENSG00000230928	transcriptome	0	0
SNX18P13	transcriptome	0	0
HSBP1	transcriptome	0	0
LINC00271	transcriptome	0	0
THBS3-AS1	transcriptome	0	0
HCG18	transcriptome	0	0
KIF5C-AS1	transcriptome	0	0
MIR4422HG	transcriptome	0	0
ENSG00000231102	transcriptome	0	0
ECE1-AS1	transcriptome	0	0
ENSG00000231128	transcriptome	0	0
HAR1B	transcriptome	0	0
MORF4L2-AS1	transcriptome	0	0
KLF3-AS1	transcriptome	0	0
ENSG00000231187	transcriptome	0	0
ZNF826P	transcriptome	0	0
CFAP58-DT	transcriptome	0	0
LINC02884	transcriptome	0	0
ITPR1-DT	transcriptome	0	0
APCDD1L-DT	transcriptome	0	0
SGO1-AS1	transcriptome	0	0
ENSG00000231305	transcriptome	0	0
MAP4K3-DT	transcriptome	0	0
LINC01160	transcriptome	0	0
ENSG00000231358	transcriptome	0	0
WARS2-AS1	transcriptome	0	0
HLA-DPA1	transcriptome	0	0
ENSG00000231412	transcriptome	0	0
ENSG00000231424	transcriptome	0	0
FILNC1	transcriptome	0	0
LINC01750	transcriptome	0	0
ENSG00000231466	transcriptome	0	0
IGHV4-31	transcriptome	0	0
RPS18	transcriptome	0	0
LINC01353	transcriptome	0	0
FAM27C	transcriptome	0	0
FAM225A	transcriptome	0	0
LINC00278	transcriptome	0	0
PDE4DIPP6	transcriptome	0	0
ENSG00000231563	transcriptome	0	0
FAHD2CP	transcriptome	0	0
DLEU2	transcriptome	0	0
ANKRD44-AS1	transcriptome	0	0
COA6-AS1	transcriptome	0	0
DIRC3	transcriptome	0	0
LINC02723	transcriptome	0	0
LINC01891	transcriptome	0	0
ENSG00000231705	transcriptome	0	0
LINC00899	transcriptome	0	0
EMBP1	transcriptome	0	0
RPS27AP5	transcriptome	0	0
ENSG00000231769	transcriptome	0	0
TMEM44-AS1	transcriptome	0	0
PIK3CD-AS2	transcriptome	0	0
DOC2GP	transcriptome	0	0
ENSG00000231794	transcriptome	0	0
LINC01819	transcriptome	0	0
ENSG00000231830	transcriptome	0	0
TMEM139-AS1	transcriptome	0	0
ENSG00000231856	transcriptome	0	0
ENSG00000231858	transcriptome	0	0
IPO9-AS1	transcriptome	0	0
ENSG00000231873	transcriptome	0	0
PRH1	transcriptome	0	0
DARS1-AS1	transcriptome	0	0
PGM5P4-AS1	transcriptome	0	0
ENSG00000231964	transcriptome	0	0
MMADHC-DT	transcriptome	0	0
ENSG00000231970	transcriptome	0	0
PPP1R2B	transcriptome	0	0
ANXA2P2	transcriptome	0	0
LRRC8C-DT	transcriptome	0	0
LEF1-AS1	transcriptome	0	0
FAAHP1	transcriptome	0	0
ENSG00000232053	transcriptome	0	0
LINC01031	transcriptome	0	0
ENSG00000232098	transcriptome	0	0
DYTN	transcriptome	0	0
IMPDH1P10	transcriptome	0	0
FTH1P7	transcriptome	0	0
ENSG00000232208	transcriptome	0	0
IGHV3-43	transcriptome	0	0
LINC00865	transcriptome	0	0
LINC02043	transcriptome	0	0
CSF2RBP1	transcriptome	0	0
ENSG00000232295	transcriptome	0	0
ENSG00000232334	transcriptome	0	0
VIPR1-AS1	transcriptome	0	0
ENSG00000232412	transcriptome	0	0
AJM1	transcriptome	0	0
MHENCR	transcriptome	0	0
EEF1B2P3	transcriptome	0	0
RPL37A-DT	transcriptome	0	0
ST3GAL5-AS1	transcriptome	0	0
ENSG00000232533	transcriptome	0	0
ENSG00000232546	transcriptome	0	0
KANTR	transcriptome	0	0
LINC01412	transcriptome	0	0
ENSG00000232611	transcriptome	0	0
LINC02576	transcriptome	0	0
ENSG00000232618	transcriptome	0	0
HLA-DQB2	transcriptome	0	0
LINC01431	transcriptome	0	0
ENSG00000232648	transcriptome	0	0
GOLGA8N	transcriptome	0	0
IDI2-AS1	transcriptome	0	0
ZNF687-AS1	transcriptome	0	0
LINC00665	transcriptome	0	0
ENSG00000232680	transcriptome	0	0
ENSG00000232710	transcriptome	0	0
KIZ-AS1	transcriptome	0	0
ENSG00000232725	transcriptome	0	0
ENSG00000232732	transcriptome	0	0
ENSG00000232754	transcriptome	0	0
ENSG00000232774	transcriptome	0	0
ITGA6-AS1	transcriptome	0	0
ENSG00000232807	transcriptome	0	0
ENSG00000232811	transcriptome	0	0
DUX4L50	transcriptome	0	0
RPS2P32	transcriptome	0	0
ENSG00000232828	transcriptome	0	0
TRBV29-1	transcriptome	0	0
SEC1P	transcriptome	0	0
DPYD-AS1	transcriptome	0	0
ENSG00000232884	transcriptome	0	0
RPS11P5	transcriptome	0	0
DLGAP4-AS1	transcriptome	0	0
RERE-AS1	transcriptome	0	0
LINC00342	transcriptome	0	0
ENSG00000232934	transcriptome	0	0
HCG25	transcriptome	0	0
SNHG15	transcriptome	0	0
CYP1B1-AS1	transcriptome	0	0
ENSG00000233005	transcriptome	0	0
MIR3936HG	transcriptome	0	0
LINC01725	transcriptome	0	0
FAM157B	transcriptome	0	0
SNHG7	transcriptome	0	0
PTPRN2-AS1	transcriptome	0	0
LINC00884	transcriptome	0	0
ZFY-AS1	transcriptome	0	0
LINC00892	transcriptome	0	0
HOXB-AS3	transcriptome	0	0
LINC01762	transcriptome	0	0
ENSG00000233175	transcriptome	0	0
ENSG00000233178	transcriptome	0	0
ENSG00000233184	transcriptome	0	0
ENSG00000233223	transcriptome	0	0
ENSG00000233230	transcriptome	0	0
ENSG00000233235	transcriptome	0	0
FAM238A	transcriptome	0	0
GPX1	transcriptome	0	0
TMEM18-DT	transcriptome	0	0
RASA4DP	transcriptome	0	0
TRGV2	transcriptome	0	0
MIPEPP3	transcriptome	0	0
CHRM3-AS2	transcriptome	0	0
PDXP-DT	transcriptome	0	0
GTF2IP4	transcriptome	0	0
NKAPP1	transcriptome	0	0
IATPR	transcriptome	0	0
UICLM	transcriptome	0	0
EIF3FP3	transcriptome	0	0
HOTAIRM1	transcriptome	0	0
LINC02596	transcriptome	0	0
AGGF1P2	transcriptome	0	0
STXBP5-AS1	transcriptome	0	0
EFCAB15P	transcriptome	0	0
TMEM238	transcriptome	0	0
ENSG00000233547	transcriptome	0	0
B4GALT1-AS1	transcriptome	0	0
LINC00513	transcriptome	0	0
TWIST2	transcriptome	0	0
RPL10P19	transcriptome	0	0
DDX11L10	transcriptome	0	0
LINC01137	transcriptome	0	0
CYP2T1P	transcriptome	0	0
ENSG00000233654	transcriptome	0	0
RNASEH2B-AS1	transcriptome	0	0
ANAPC1P1	transcriptome	0	0
LINC01122	transcriptome	0	0
ENSG00000233755	transcriptome	0	0
ENSG00000233757	transcriptome	0	0
RPS15P4	transcriptome	0	0
ENSG00000233785	transcriptome	0	0
LINC01136	transcriptome	0	0
UFL1-AS1	transcriptome	0	0
LINC01237	transcriptome	0	0
H2BC15	transcriptome	0	0
MIR4280HG	transcriptome	0	0
EIF4HP1	transcriptome	0	0
ENSG00000233850	transcriptome	0	0
ENSG00000233875	transcriptome	0	0
YEATS2-AS1	transcriptome	0	0
EZR-AS1	transcriptome	0	0
PDYN-AS1	transcriptome	0	0
LINC01503	transcriptome	0	0
ENSG00000233912	transcriptome	0	0
RPL10P9	transcriptome	0	0
LINC01694	transcriptome	0	0
ENSG00000233926	transcriptome	0	0
KRTAP5-AS1	transcriptome	0	0
UQCRHL	transcriptome	0	0
ENSG00000233967	transcriptome	0	0
ENSG00000233968	transcriptome	0	0
LINC02574	transcriptome	0	0
RPL5P34	transcriptome	0	0
EIF2AK3-DT	transcriptome	0	0
ENSG00000234062	transcriptome	0	0
TPRG1-AS1	transcriptome	0	0
ENSG00000234129	transcriptome	0	0
ENSG00000234147	transcriptome	0	0
ENSG00000234156	transcriptome	0	0
ENSG00000234160	transcriptome	0	0
RNASEH1-AS1	transcriptome	0	0
LINC01781	transcriptome	0	0
ENSG00000234185	transcriptome	0	0
LINC01191	transcriptome	0	0
LIX1L-AS1	transcriptome	0	0
PDE4DIPP7	transcriptome	0	0
BOK-AS1	transcriptome	0	0
LINC01937	transcriptome	0	0
ZNF879	transcriptome	0	0
ENSG00000234286	transcriptome	0	0
LINC01505	transcriptome	0	0
ZNF232-AS1	transcriptome	0	0
BCAS2P2	transcriptome	0	0
JAZF1-AS1	transcriptome	0	0
USP27X-DT	transcriptome	0	0
ENSG00000234396	transcriptome	0	0
LINC01250	transcriptome	0	0
ENSG00000234424	transcriptome	0	0
ENSG00000234425	transcriptome	0	0
ENSG00000234426	transcriptome	0	0
ENSG00000234432	transcriptome	0	0
ENSG00000234436	transcriptome	0	0
MAGI2-AS3	transcriptome	0	0
PINLYP	transcriptome	0	0
LINC02765	transcriptome	0	0
RPL34-DT	transcriptome	0	0
RHOXF1P1	transcriptome	0	0
SP2-AS1	transcriptome	0	0
LINC01506	transcriptome	0	0
C5orf58	transcriptome	0	0
PTGES3P1	transcriptome	0	0
FAM133B	transcriptome	0	0
LNCTAM34A	transcriptome	0	0
LINC01800	transcriptome	0	0
ENSG00000234584	transcriptome	0	0
CCT6P3	transcriptome	0	0
C2CD4D-AS1	transcriptome	0	0
JRK	transcriptome	0	0
SNRK-AS1	transcriptome	0	0
MED14OS	transcriptome	0	0
LINC01934	transcriptome	0	0
HMGN2P5	transcriptome	0	0
ELF3-AS1	transcriptome	0	0
EPCAM-DT	transcriptome	0	0
ENSG00000234694	transcriptome	0	0
ENSG00000234699	transcriptome	0	0
HMGA1P4	transcriptome	0	0
NPIPB2	transcriptome	0	0
HLA-B	transcriptome	0	0
WASH4P	transcriptome	0	0
GULOP	transcriptome	0	0
SLC25A25-AS1	transcriptome	0	0
ENSG00000234773	transcriptome	0	0
TPT1P9	transcriptome	0	0
RPS3AP6	transcriptome	0	0
LINC01135	transcriptome	0	0
ENSG00000234810	transcriptome	0	0
SVIL2P	transcriptome	0	0
ECI2-DT	transcriptome	0	0
RPL23AP42	transcriptome	0	0
HNRNPUL2-BSCL2	transcriptome	0	0
MIR155HG	transcriptome	0	0
ENSG00000234902	transcriptome	0	0
TEX21P	transcriptome	0	0
SNHG20	transcriptome	0	0
ENSG00000234915	transcriptome	0	0
ENSG00000234936	transcriptome	0	0
SHISA8	transcriptome	0	0
FTH1P2	transcriptome	0	0
ENSG00000234997	transcriptome	0	0
ENSG00000235007	transcriptome	0	0
ENSG00000235010	transcriptome	0	0
SEMA3F-AS1	transcriptome	0	0
ZMYND10-AS1	transcriptome	0	0
ENSG00000235066	transcriptome	0	0
ARNILA	transcriptome	0	0
ENSG00000235078	transcriptome	0	0
ZRANB2-AS1	transcriptome	0	0
ID2-AS1	transcriptome	0	0
ENSG00000235100	transcriptome	0	0
ZSCAN31	transcriptome	0	0
ENSG00000235119	transcriptome	0	0
ENSG00000235151	transcriptome	0	0
C12orf75	transcriptome	0	0
SMIM1	transcriptome	0	0
LINC01366	transcriptome	0	0
HGH1	transcriptome	0	0
ENSG00000235189	transcriptome	0	0
NUCB1-AS1	transcriptome	0	0
ENSG00000235192	transcriptome	0	0
PPP1R3E	transcriptome	0	0
TSPY26P	transcriptome	0	0
ENSG00000235236	transcriptome	0	0
ENSG00000235237	transcriptome	0	0
DANT2	transcriptome	0	0
ITGA9-AS1	transcriptome	0	0
MCF2L-AS1	transcriptome	0	0
HLA-W	transcriptome	0	0
ENSG00000235298	transcriptome	0	0
LINC00957	transcriptome	0	0
B3GALT1-AS1	transcriptome	0	0
ENSG00000235381	transcriptome	0	0
ENSG00000235419	transcriptome	0	0
ENSG00000235426	transcriptome	0	0
LINC01278	transcriptome	0	0
ENSG00000235450	transcriptome	0	0
SMIM27	transcriptome	0	0
LINC01664	transcriptome	0	0
UBE2R2-AS1	transcriptome	0	0
JARID2-AS1	transcriptome	0	0
CASP4LP	transcriptome	0	0
L3MBTL2-AS1	transcriptome	0	0
HIPK1-AS1	transcriptome	0	0
ENSG00000235530	transcriptome	0	0
MSC-AS1	transcriptome	0	0
ENSG00000235545	transcriptome	0	0
RPL6P27	transcriptome	0	0
GUSBP17	transcriptome	0	0
ENSG00000235560	transcriptome	0	0
NFAM1	transcriptome	0	0
LINC01871	transcriptome	0	0
GNAS-AS1	transcriptome	0	0
ENSG00000235609	transcriptome	0	0
FAM21EP	transcriptome	0	0
LINC00494	transcriptome	0	0
FBXO30-DT	transcriptome	0	0
SAPCD1-AS1	transcriptome	0	0
LINC00298	transcriptome	0	0
SNTG2-AS1	transcriptome	0	0
LINC00894	transcriptome	0	0
ENSG00000235724	transcriptome	0	0
ENSG00000235726	transcriptome	0	0
KIAA0040	transcriptome	0	0
LINC00607	transcriptome	0	0
LINC02569	transcriptome	0	0
PEF1-AS1	transcriptome	0	0
ENSG00000235795	transcriptome	0	0
OLMALINC	transcriptome	0	0
BHLHE40-AS1	transcriptome	0	0
RMDN2-AS1	transcriptome	0	0
ENSG00000235852	transcriptome	0	0
ENSG00000235888	transcriptome	0	0
TSPEAR-AS1	transcriptome	0	0
TM4SF19-AS1	transcriptome	0	0
CPB2-AS1	transcriptome	0	0
ZNF815P	transcriptome	0	0
UBOX5-AS1	transcriptome	0	0
ENSG00000235978	transcriptome	0	0
ENSG00000235979	transcriptome	0	0
MORC2-AS1	transcriptome	0	0
LINC01814	transcriptome	0	0
ENSG00000236021	transcriptome	0	0
ENSG00000236065	transcriptome	0	0
COX10-AS1	transcriptome	0	0
ENSG00000236114	transcriptome	0	0
ENSG00000236137	transcriptome	0	0
KDM4A-AS1	transcriptome	0	0
LINC01376	transcriptome	0	0
ENSG00000236213	transcriptome	0	0
ENSG00000236234	transcriptome	0	0
MYO16-AS1	transcriptome	0	0
ENSG00000236255	transcriptome	0	0
ENSG00000236266	transcriptome	0	0
CLEC2L	transcriptome	0	0
ENSG00000236283	transcriptome	0	0
LINC02646	transcriptome	0	0
ENSG00000236304	transcriptome	0	0
SLFN14	transcriptome	0	0
TRHDE-AS1	transcriptome	0	0
SCAT8	transcriptome	0	0
ENSG00000236358	transcriptome	0	0
CCDC200	transcriptome	0	0
DDX11L2	transcriptome	0	0
ENSG00000236403	transcriptome	0	0
NRADDP	transcriptome	0	0
LINC01134	transcriptome	0	0
MFF-DT	transcriptome	0	0
FAM157A	transcriptome	0	0
ENSG00000236449	transcriptome	0	0
ENSG00000236469	transcriptome	0	0
ENSG00000236472	transcriptome	0	0
EIF2S2P3	transcriptome	0	0
ENSG00000236498	transcriptome	0	0
ENSG00000236514	transcriptome	0	0
LINC01424	transcriptome	0	0
ENSG00000236528	transcriptome	0	0
ENSG00000236529	transcriptome	0	0
RNF217-AS1	transcriptome	0	0
BCL2L1-AS1	transcriptome	0	0
ZNF853	transcriptome	0	0
PITPNA-AS1	transcriptome	0	0
MAP3K2-DT	transcriptome	0	0
ENSG00000236710	transcriptome	0	0
MKLN1-AS	transcriptome	0	0
DNAJC9-AS1	transcriptome	0	0
INTS6-AS1	transcriptome	0	0
LINC01829	transcriptome	0	0
LINC00299	transcriptome	0	0
ENSG00000236796	transcriptome	0	0
ELOA-AS1	transcriptome	0	0
ANKRD20A7P	transcriptome	0	0
ENSG00000236829	transcriptome	0	0
NIFK-AS1	transcriptome	0	0
ZKSCAN7-AS1	transcriptome	0	0
LINC00106	transcriptome	0	0
LINC01554	transcriptome	0	0
ENSG00000236911	transcriptome	0	0
CLCA4-AS1	transcriptome	0	0
ENSG00000236935	transcriptome	0	0
ENSG00000236948	transcriptome	0	0
GGT8P	transcriptome	0	0
ENSG00000236986	transcriptome	0	0
ZNRF2P1	transcriptome	0	0
ENSG00000237017	transcriptome	0	0
ZEB1-AS1	transcriptome	0	0
NDUFA6-DT	transcriptome	0	0
ENSG00000237094	transcriptome	0	0
LINC02652	transcriptome	0	0
ENSG00000237133	transcriptome	0	0
ZNF503-AS2	transcriptome	0	0
B3GNT9	transcriptome	0	0
ENSG00000237188	transcriptome	0	0
ZNF295-AS1	transcriptome	0	0
BMS1P10	transcriptome	0	0
LINC00987	transcriptome	0	0
ENSG00000237251	transcriptome	0	0
TRBV30	transcriptome	0	0
FTH1P11	transcriptome	0	0
ANO7L1	transcriptome	0	0
CATIP-AS2	transcriptome	0	0
LINC01732	transcriptome	0	0
SMG1P1	transcriptome	0	0
TTN-AS1	transcriptome	0	0
ENSG00000237310	transcriptome	0	0
CDC42P6	transcriptome	0	0
LINC01358	transcriptome	0	0
ENSG00000237356	transcriptome	0	0
ENSG00000237357	transcriptome	0	0
ENSG00000237372	transcriptome	0	0
PITRM1-AS1	transcriptome	0	0
ENSG00000237400	transcriptome	0	0
ENSG00000237422	transcriptome	0	0
FOXD2-AS1	transcriptome	0	0
ENSG00000237429	transcriptome	0	0
CAMTA1-DT	transcriptome	0	0
CECR7	transcriptome	0	0
ZNF737	transcriptome	0	0
ENSG00000237471	transcriptome	0	0
LINC01637	transcriptome	0	0
ENSG00000237481	transcriptome	0	0
LINC01684	transcriptome	0	0
C10orf143	transcriptome	0	0
LINC01409	transcriptome	0	0
WAKMAR2	transcriptome	0	0
PKN2-AS1	transcriptome	0	0
RPSAP15	transcriptome	0	0
ENSG00000237513	transcriptome	0	0
NONOP2	transcriptome	0	0
ENSG00000237525	transcriptome	0	0
HLA-DQA2	transcriptome	0	0
ENSG00000237550	transcriptome	0	0
ENSG00000237568	transcriptome	0	0
PYY2	transcriptome	0	0
LINC01888	transcriptome	0	0
ENSG00000237633	transcriptome	0	0
FRY-AS1	transcriptome	0	0
LINC02245	transcriptome	0	0
KIFC1	transcriptome	0	0
LINC01115	transcriptome	0	0
IRGM	transcriptome	0	0
TRBV3-1	transcriptome	0	0
ENSG00000237705	transcriptome	0	0
ENSG00000237753	transcriptome	0	0
FAM200B	transcriptome	0	0
ENSG00000237773	transcriptome	0	0
ADAMTSL4-AS2	transcriptome	0	0
LINC00211	transcriptome	0	0
CDK6-AS1	transcriptome	0	0
FAM21FP	transcriptome	0	0
LINC00674	transcriptome	0	0
LINC01473	transcriptome	0	0
LINC00398	transcriptome	0	0
DGUOK-AS1	transcriptome	0	0
NALT1	transcriptome	0	0
ENSG00000237899	transcriptome	0	0
ENSG00000237938	transcriptome	0	0
PRKCQ-AS1	transcriptome	0	0
LINC00649	transcriptome	0	0
ENSG00000237950	transcriptome	0	0
MTCO1P12	transcriptome	0	0
FLG-AS1	transcriptome	0	0
RFX5-AS1	transcriptome	0	0
KCNMB2-AS1	transcriptome	0	0
LINC02773	transcriptome	0	0
PTENP1	transcriptome	0	0
OR2I1P	transcriptome	0	0
LINC01679	transcriptome	0	0
CNTN4-AS1	transcriptome	0	0
PSME2P1	transcriptome	0	0
ENSG00000238005	transcriptome	0	0
ENSG00000238009	transcriptome	0	0
ENSG00000238035	transcriptome	0	0
LINC02257	transcriptome	0	0
ENSG00000238045	transcriptome	0	0
ZEB2-AS1	transcriptome	0	0
ENSG00000238058	transcriptome	0	0
LINC01685	transcriptome	0	0
LRRC37A2	transcriptome	0	0
ABCA17P	transcriptome	0	0
GOLGA2P5	transcriptome	0	0
LINC01410	transcriptome	0	0
LINC00426	transcriptome	0	0
MAP3K20-AS1	transcriptome	0	0
ENSG00000238142	transcriptome	0	0
LINC02863	transcriptome	0	0
TNFRSF14-AS1	transcriptome	0	0
CD81-AS1	transcriptome	0	0
PAXBP1-AS1	transcriptome	0	0
LRIG2-DT	transcriptome	0	0
ENSG00000238221	transcriptome	0	0
TMEM250	transcriptome	0	0
CCR12P	transcriptome	0	0
OR2W3	transcriptome	0	0
ENSG00000238260	transcriptome	0	0
PAGE2B	transcriptome	0	0
ENSG00000238280	transcriptome	0	0
ENSG00000238287	transcriptome	0	0
NCK1-DT	transcriptome	0	0
ENSG00000239219	transcriptome	0	0
TXNDC5	transcriptome	0	0
CLRN1-AS1	transcriptome	0	0
ENSG00000239300	transcriptome	0	0
LINC01119	transcriptome	0	0
LLPH-DT	transcriptome	0	0
ENSG00000239407	transcriptome	0	0
ENSG00000239480	transcriptome	0	0
MYLK-AS1	transcriptome	0	0
IGKV2D-30	transcriptome	0	0
STPG4	transcriptome	0	0
TFAP2E-AS1	transcriptome	0	0
PSMD6-AS2	transcriptome	0	0
ENSG00000239665	transcriptome	0	0
TNFSF12	transcriptome	0	0
APOBEC3G	transcriptome	0	0
ENSG00000239791	transcriptome	0	0
DENND6A-AS1	transcriptome	0	0
IGKV1D-8	transcriptome	0	0
DEFA3	transcriptome	0	0
IGKV1-6	transcriptome	0	0
IGKV1-37	transcriptome	0	0
C1orf226	transcriptome	0	0
ADSL	transcriptome	0	0
PRKAG2-AS1	transcriptome	0	0
ENSG00000239920	transcriptome	0	0
ENSG00000239941	transcriptome	0	0
IGKV3-20	transcriptome	0	0
LILRA4	transcriptome	0	0
IGKV1D-33	transcriptome	0	0
LILRA2	transcriptome	0	0
STIM2-AS1	transcriptome	0	0
LINC00888	transcriptome	0	0
ENSG00000240040	transcriptome	0	0
ENSG00000240057	transcriptome	0	0
PSMB9	transcriptome	0	0
ENSG00000240093	transcriptome	0	0
ERICH6-AS1	transcriptome	0	0
ENSG00000240143	transcriptome	0	0
SMKR1	transcriptome	0	0
PPP1R35-AS1	transcriptome	0	0
ENSG00000240219	transcriptome	0	0
ZNF542P	transcriptome	0	0
ENSG00000240240	transcriptome	0	0
FAR2P3	transcriptome	0	0
GHRLOS	transcriptome	0	0
ENSG00000240291	transcriptome	0	0
RPL23AP7	transcriptome	0	0
RPL13P5	transcriptome	0	0
IGKV1-17	transcriptome	0	0
ENSG00000240401	transcriptome	0	0
KIR3DL2	transcriptome	0	0
REPIN1-AS1	transcriptome	0	0
SETP14	transcriptome	0	0
ENSG00000240497	transcriptome	0	0
CDKN2B-AS1	transcriptome	0	0
TNFRSF13B	transcriptome	0	0
ENSG00000240535	transcriptome	0	0
L1TD1	transcriptome	0	0
ENSG00000240571	transcriptome	0	0
AQP1	transcriptome	0	0
IGKV1-8	transcriptome	0	0
ISY1	transcriptome	0	0
ENSG00000240710	transcriptome	0	0
C21orf91-OT1	transcriptome	0	0
ARHGEF25	transcriptome	0	0
PEDS1	transcriptome	0	0
ENSG00000240859	transcriptome	0	0
IGKV1-16	transcriptome	0	0
LINC00886	transcriptome	0	0
NDUFB2-AS1	transcriptome	0	0
ENSG00000240890	transcriptome	0	0
PLCXD2	transcriptome	0	0
LINC02042	transcriptome	0	0
PLGLA	transcriptome	0	0
RPL4P1	transcriptome	0	0
ENSG00000240963	transcriptome	0	0
ENSG00000241073	transcriptome	0	0
HLA-DOB	transcriptome	0	0
YAE1	transcriptome	0	0
ARHGAP31-AS1	transcriptome	0	0
LINC00877	transcriptome	0	0
ENSG00000241170	transcriptome	0	0
ENSG00000241220	transcriptome	0	0
IGKV1D-16	transcriptome	0	0
ENPP7P4	transcriptome	0	0
LINC02614	transcriptome	0	0
IGKV2-24	transcriptome	0	0
SUCLG2-AS1	transcriptome	0	0
RPL36A	transcriptome	0	0
IGKV3-11	transcriptome	0	0
ENSG00000241357	transcriptome	0	0
CD302	transcriptome	0	0
ENSG00000241489	transcriptome	0	0
ENSG00000241490	transcriptome	0	0
PSMC1P1	transcriptome	0	0
ENSG00000241525	transcriptome	0	0
CA15P1	transcriptome	0	0
GUSBP2	transcriptome	0	0
ZBTB20-AS1	transcriptome	0	0
IGKV2D-24	transcriptome	0	0
ENSG00000241634	transcriptome	0	0
INMT	transcriptome	0	0
TRBV11-2	transcriptome	0	0
ENSG00000241666	transcriptome	0	0
ENSG00000241679	transcriptome	0	0
SUMO1P1	transcriptome	0	0
XACT	transcriptome	0	0
IGKV1-9	transcriptome	0	0
CBLL1-AS1	transcriptome	0	0
ENSG00000241770	transcriptome	0	0
ENSG00000241772	transcriptome	0	0
ANOS2P	transcriptome	0	0
ENSG00000241860	transcriptome	0	0
PWP2	transcriptome	0	0
ENSG00000241962	transcriptome	0	0
PRR34-AS1	transcriptome	0	0
ENSG00000242048	transcriptome	0	0
DNAJB8-AS1	transcriptome	0	0
IGKV1-33	transcriptome	0	0
SLC5A4-AS1	transcriptome	0	0
MUC20-OT1	transcriptome	0	0
LINC00996	transcriptome	0	0
PEG10	transcriptome	0	0
ENSG00000242288	transcriptome	0	0
ENSG00000242299	transcriptome	0	0
INHCAP	transcriptome	0	0
IGKV1-39	transcriptome	0	0
ENSG00000242474	transcriptome	0	0
ARPIN	transcriptome	0	0
LINC00960	transcriptome	0	0
ENSG00000242539	transcriptome	0	0
SERPINB10	transcriptome	0	0
ENSG00000242553	transcriptome	0	0
HLA-DMB	transcriptome	0	0
ENSG00000242588	transcriptome	0	0
ENSG00000242622	transcriptome	0	0
ENSG00000242628	transcriptome	0	0
PDE6B-AS1	transcriptome	0	0
RTL5	transcriptome	0	0
RPL23AP81	transcriptome	0	0
IGKV1D-17	transcriptome	0	0
CD200R1L-AS1	transcriptome	0	0
ZNF702P	transcriptome	0	0
ENSG00000242798	transcriptome	0	0
SOX2-OT	transcriptome	0	0
ENSG00000242861	transcriptome	0	0
STRC	transcriptome	0	0
ENSG00000242880	transcriptome	0	0
ENSG00000243004	transcriptome	0	0
IGKV3-7	transcriptome	0	0
ABCC13	transcriptome	0	0
ENSG00000243144	transcriptome	0	0
ENSG00000243155	transcriptome	0	0
MICAL3	transcriptome	0	0
ENSG00000243176	transcriptome	0	0
ENSG00000243199	transcriptome	0	0
PPAN-P2RY11	transcriptome	0	0
ENSG00000243224	transcriptome	0	0
IGKV2-30	transcriptome	0	0
STON1	transcriptome	0	0
IGKV2D-29	transcriptome	0	0
ENSG00000243276	transcriptome	0	0
PRAF2	transcriptome	0	0
AGAP13P	transcriptome	0	0
IGKV1-12	transcriptome	0	0
ENSG00000243305	transcriptome	0	0
STMP1	transcriptome	0	0
PTPRVP	transcriptome	0	0
KCTD7	transcriptome	0	0
ENSG00000243389	transcriptome	0	0
PSMD6-AS1	transcriptome	0	0
RPS3AP18	transcriptome	0	0
RPL23AP49	transcriptome	0	0
C4orf48	transcriptome	0	0
IGKV1-5	transcriptome	0	0
HNRNPKP4	transcriptome	0	0
UPK3B	transcriptome	0	0
LINC00880	transcriptome	0	0
IL10RB	transcriptome	0	0
DNAAF10	transcriptome	0	0
ENSG00000243696	transcriptome	0	0
DUBR	transcriptome	0	0
ENSG00000243762	transcriptome	0	0
ENSG00000243797	transcriptome	0	0
RN7SL832P	transcriptome	0	0
WDR86-AS1	transcriptome	0	0
TIPARP-AS1	transcriptome	0	0
MRPS6	transcriptome	0	0
ENSG00000243960	transcriptome	0	0
PPIEL	transcriptome	0	0
FAM86DP	transcriptome	0	0
IL12A-AS1	transcriptome	0	0
ENSG00000244055	transcriptome	0	0
ENSG00000244063	transcriptome	0	0
DNAJC25-GNG10	transcriptome	0	0
IGKV2-28	transcriptome	0	0
PDCL3P4	transcriptome	0	0
ENSG00000244151	transcriptome	0	0
P2RY11	transcriptome	0	0
PBX2P1	transcriptome	0	0
ARHGEF35-AS1	transcriptome	0	0
IFITM10	transcriptome	0	0
PKD1P1	transcriptome	0	0
SIAH2-AS1	transcriptome	0	0
GATA2-AS1	transcriptome	0	0
ENSG00000244380	transcriptome	0	0
ETV5	transcriptome	0	0
IGKV3-15	transcriptome	0	0
ENSG00000244459	transcriptome	0	0
LILRA6	transcriptome	0	0
SCARF2	transcriptome	0	0
APOBEC3C	transcriptome	0	0
ENSG00000244513	transcriptome	0	0
KCNK15-AS1	transcriptome	0	0
IGKV1-27	transcriptome	0	0
ENSG00000244620	transcriptome	0	0
MIATNB	transcriptome	0	0
TPTEP2	transcriptome	0	0
LINC02086	transcriptome	0	0
ENSG00000244676	transcriptome	0	0
FCGR2C	transcriptome	0	0
ENSG00000244701	transcriptome	0	0
ENSG00000244716	transcriptome	0	0
C4A	transcriptome	0	0
HBB	transcriptome	0	0
GABPB1-AS1	transcriptome	0	0
ENSG00000244932	transcriptome	0	0
RUFY1-AS1	transcriptome	0	0
ENSG00000244952	transcriptome	0	0
LINC02453	transcriptome	0	0
ENSG00000245025	transcriptome	0	0
LINC00847	transcriptome	0	0
MIR3150BHG	transcriptome	0	0
A2M-AS1	transcriptome	0	0
MALINC1	transcriptome	0	0
ARAP1-AS2	transcriptome	0	0
RNF139-DT	transcriptome	0	0
ENSG00000245156	transcriptome	0	0
LINC00861	transcriptome	0	0
ENSG00000245213	transcriptome	0	0
ENSG00000245261	transcriptome	0	0
SAP30L-AS1	transcriptome	0	0
ENSG00000245281	transcriptome	0	0
CYP2U1-AS1	transcriptome	0	0
ENSG00000245317	transcriptome	0	0
ENSG00000245498	transcriptome	0	0
RORA-AS1	transcriptome	0	0
ENSG00000245552	transcriptome	0	0
FAM111A-DT	transcriptome	0	0
BDNF-AS	transcriptome	0	0
DDX11-AS1	transcriptome	0	0
KLRK1-AS1	transcriptome	0	0
ZNF585B	transcriptome	0	0
FRG1-DT	transcriptome	0	0
CRNDE	transcriptome	0	0
ENSG00000245719	transcriptome	0	0
ENSG00000245748	transcriptome	0	0
DRAIC	transcriptome	0	0
LINC02202	transcriptome	0	0
CEBPA	transcriptome	0	0
ENSG00000245857	transcriptome	0	0
MEF2C-AS2	transcriptome	0	0
NSMCE1-DT	transcriptome	0	0
BTG1-DT	transcriptome	0	0
LINC01184	transcriptome	0	0
LINC02273	transcriptome	0	0
ENSG00000245970	transcriptome	0	0
LINC01513	transcriptome	0	0
RAB30-DT	transcriptome	0	0
NUDT16L2P	transcriptome	0	0
LINC02325	transcriptome	0	0
MCPH1-DT	transcriptome	0	0
ENSG00000246090	transcriptome	0	0
LINC00900	transcriptome	0	0
KCTD21-AS1	transcriptome	0	0
RETREG1-AS1	transcriptome	0	0
LINC01550	transcriptome	0	0
ENSG00000246225	transcriptome	0	0
CASC8	transcriptome	0	0
UBR5-DT	transcriptome	0	0
ENSG00000246308	transcriptome	0	0
FAM13B-AS1	transcriptome	0	0
PRR7-AS1	transcriptome	0	0
EXTL3-AS1	transcriptome	0	0
LINC02458	transcriptome	0	0
GNAO1-DT	transcriptome	0	0
LINC00968	transcriptome	0	0
ENSG00000246465	transcriptome	0	0
LINC02481	transcriptome	0	0
SLCO5A1-AS1	transcriptome	0	0
LINC02288	transcriptome	0	0
UBE2D3-AS1	transcriptome	0	0
TNFRSF10A-DT	transcriptome	0	0
CACNA1C-AS1	transcriptome	0	0
CIBAR1-DT	transcriptome	0	0
H2AJ	transcriptome	0	0
ENSG00000246731	transcriptome	0	0
SORL1-AS1	transcriptome	0	0
STARD4-AS1	transcriptome	0	0
DNM1P35	transcriptome	0	0
CTTN-DT	transcriptome	0	0
LINC00920	transcriptome	0	0
UBAP1L	transcriptome	0	0
BRPF3-AS1	transcriptome	0	0
SOCS2-AS1	transcriptome	0	0
ENSG00000247011	transcriptome	0	0
BAALC-AS1	transcriptome	0	0
SNHG10	transcriptome	0	0
MIR210HG	transcriptome	0	0
ENSG00000247134	transcriptome	0	0
ANKRD42-DT	transcriptome	0	0
CSTF3-DT	transcriptome	0	0
LINC01252	transcriptome	0	0
ENSG00000247193	transcriptome	0	0
FBXO38-DT	transcriptome	0	0
LINC01498	transcriptome	0	0
ENSG00000247228	transcriptome	0	0
ZBED5-AS1	transcriptome	0	0
PRKCH-AS1	transcriptome	0	0
LY6E-DT	transcriptome	0	0
NUP107-DT	transcriptome	0	0
TMED2-DT	transcriptome	0	0
DNAJC3-DT	transcriptome	0	0
GPRC5D-AS1	transcriptome	0	0
MIR4458HG	transcriptome	0	0
OIP5-AS1	transcriptome	0	0
CKMT2-AS1	transcriptome	0	0
SPTY2D1OS	transcriptome	0	0
CPEB2-DT	transcriptome	0	0
MTND4P12	transcriptome	0	0
STX18-AS1	transcriptome	0	0
ARHGAP11B-DT	transcriptome	0	0
USP51	transcriptome	0	0
PCED1B-AS1	transcriptome	0	0
SNCA-AS1	transcriptome	0	0
MOCS2-DT	transcriptome	0	0
TMEM161B-DT	transcriptome	0	0
ENSG00000247853	transcriptome	0	0
FAM174A-DT	transcriptome	0	0
ENSG00000247925	transcriptome	0	0
ENSG00000247934	transcriptome	0	0
SEC24B-AS1	transcriptome	0	0
ENSG00000247970	transcriptome	0	0
LINC00926	transcriptome	0	0
NRAV	transcriptome	0	0
ENSG00000248015	transcriptome	0	0
UBA6-DT	transcriptome	0	0
DPH6-DT	transcriptome	0	0
NNT-AS1	transcriptome	0	0
INSL3	transcriptome	0	0
RRN3P1	transcriptome	0	0
LINC02150	transcriptome	0	0
TRIM39-RPP21	transcriptome	0	0
LINC02234	transcriptome	0	0
LINC02513	transcriptome	0	0
ENSG00000248235	transcriptome	0	0
ENSG00000248240	transcriptome	0	0
ENSG00000248242	transcriptome	0	0
LINC02014	transcriptome	0	0
SUMO2P17	transcriptome	0	0
MEF2C-AS1	transcriptome	0	0
WHAMMP2	transcriptome	0	0
LINC00504	transcriptome	0	0
ENSG00000248367	transcriptome	0	0
TARM1	transcriptome	0	0
PRR5-ARHGAP8	transcriptome	0	0
GASK1B-AS1	transcriptome	0	0
SEMA6A-AS1	transcriptome	0	0
LINC01962	transcriptome	0	0
NAIPP3	transcriptome	0	0
CHD1-DT	transcriptome	0	0
SRP14-DT	transcriptome	0	0
ENSG00000248514	transcriptome	0	0
ENSG00000248516	transcriptome	0	0
MTATP6P1	transcriptome	0	0
ENSG00000248538	transcriptome	0	0
C5orf34-AS1	transcriptome	0	0
ENSG00000248559	transcriptome	0	0
ENSG00000248571	transcriptome	0	0
STIMATE-MUSTN1	transcriptome	0	0
ENSG00000248636	transcriptome	0	0
RBM14-RBM4	transcriptome	0	0
ENSG00000248664	transcriptome	0	0
ENSG00000248671	transcriptome	0	0
LY75-CD302	transcriptome	0	0
LINC02102	transcriptome	0	0
LINC02100	transcriptome	0	0
ENSG00000248710	transcriptome	0	0
CCDC153	transcriptome	0	0
ZNF652-AS1	transcriptome	0	0
PRDM8-AS1	transcriptome	0	0
ENSG00000248734	transcriptome	0	0
ACTN3	transcriptome	0	0
ENSG00000248751	transcriptome	0	0
ENSG00000248791	transcriptome	0	0
LINC02432	transcriptome	0	0
ENSG00000248858	transcriptome	0	0
USP46-DT	transcriptome	0	0
TNFSF12-TNFSF13	transcriptome	0	0
LINC02899	transcriptome	0	0
FMN1	transcriptome	0	0
COPB2-DT	transcriptome	0	0
ENSG00000248969	transcriptome	0	0
ENSG00000248991	transcriptome	0	0
ENSG00000248993	transcriptome	0	0
PDLIM7-AS1	transcriptome	0	0
FAM151B-DT	transcriptome	0	0
LINC01033	transcriptome	0	0
ZNF436-AS1	transcriptome	0	0
LINC02362	transcriptome	0	0
LINC01093	transcriptome	0	0
ENSG00000249207	transcriptome	0	0
ENSG00000249209	transcriptome	0	0
ENSG00000249236	transcriptome	0	0
ENSG00000249240	transcriptome	0	0
LINC02265	transcriptome	0	0
TICAM2-AS1	transcriptome	0	0
C1QTNF7-AS1	transcriptome	0	0
ENSG00000249259	transcriptome	0	0
ENSG00000249309	transcriptome	0	0
ENSG00000249319	transcriptome	0	0
UGDH-AS1	transcriptome	0	0
ENSG00000249364	transcriptome	0	0
CASC11	transcriptome	0	0
NAIP	transcriptome	0	0
ENSG00000249456	transcriptome	0	0
ZNF286B	transcriptome	0	0
ZNF324B	transcriptome	0	0
ENSG00000249476	transcriptome	0	0
ENSG00000249492	transcriptome	0	0
DMXL1-DT	transcriptome	0	0
MED28-DT	transcriptome	0	0
ENSG00000249526	transcriptome	0	0
MIR302CHG	transcriptome	0	0
TARS1-DT	transcriptome	0	0
ENSG00000249592	transcriptome	0	0
LINC01187	transcriptome	0	0
ENSG00000249602	transcriptome	0	0
ENSG00000249624	transcriptome	0	0
ENSG00000249635	transcriptome	0	0
ANKHD1-DT	transcriptome	0	0
LINC02218	transcriptome	0	0
LINC01259	transcriptome	0	0
ENSG00000249685	transcriptome	0	0
SRD5A3-AS1	transcriptome	0	0
ENSG00000249738	transcriptome	0	0
ENSG00000249741	transcriptome	0	0
ENSG00000249771	transcriptome	0	0
ENSG00000249773	transcriptome	0	0
EAF1-AS1	transcriptome	0	0
ENSG00000249790	transcriptome	0	0
ENSG00000249806	transcriptome	0	0
THBS4-AS1	transcriptome	0	0
VCAN-AS1	transcriptome	0	0
ENSG00000249839	transcriptome	0	0
LINC02021	transcriptome	0	0
HS3ST5	transcriptome	0	0
ENSG00000249856	transcriptome	0	0
PVT1	transcriptome	0	0
ENSG00000249863	transcriptome	0	0
RNF103-CHMP3	transcriptome	0	0
JAKMIP1-DT	transcriptome	0	0
MCPH1-AS1	transcriptome	0	0
RAC1P2	transcriptome	0	0
LINC02223	transcriptome	0	0
TERB1	transcriptome	0	0
TRGV7	transcriptome	0	0
ENSG00000249988	transcriptome	0	0
TMEM158	transcriptome	0	0
BFSP2-AS1	transcriptome	0	0
SLC41A3-AS1	transcriptome	0	0
ENSG00000250039	transcriptome	0	0
LINC01018	transcriptome	0	0
ENSG00000250057	transcriptome	0	0
ENSG00000250075	transcriptome	0	0
ENSG00000250101	transcriptome	0	0
RHOQ-AS1	transcriptome	0	0
AGA-DT	transcriptome	0	0
ENSG00000250138	transcriptome	0	0
ENSG00000250155	transcriptome	0	0
PKD2L2-DT	transcriptome	0	0
ENSG00000250166	transcriptome	0	0
EEF1A1P13	transcriptome	0	0
ENSG00000250195	transcriptome	0	0
ANKRD17-DT	transcriptome	0	0
ENSG00000250222	transcriptome	0	0
ENSG00000250240	transcriptome	0	0
PKD1P6	transcriptome	0	0
ENSG00000250264	transcriptome	0	0
ENSG00000250274	transcriptome	0	0
LINC02762	transcriptome	0	0
TRMT9B	transcriptome	0	0
ZNF718	transcriptome	0	0
USP38-DT	transcriptome	0	0
LINC01340	transcriptome	0	0
LINC00989	transcriptome	0	0
ENSG00000250348	transcriptome	0	0
ENSG00000250349	transcriptome	0	0
GYPB	transcriptome	0	0
ENSG00000250397	transcriptome	0	0
ENSG00000250410	transcriptome	0	0
CHCHD10	transcriptome	0	0
FAM218A	transcriptome	0	0
LINC02145	transcriptome	0	0
LINC02701	transcriptome	0	0
GPR162	transcriptome	0	0
LINC01303	transcriptome	0	0
GLI4	transcriptome	0	0
ENSG00000250602	transcriptome	0	0
NUDT16-DT	transcriptome	0	0
YPEL3-DT	transcriptome	0	0
LINC01182	transcriptome	0	0
LY6G6F-LY6G6D	transcriptome	0	0
ENSG00000250654	transcriptome	0	0
REELD1	transcriptome	0	0
KHDRBS2-OT1	transcriptome	0	0
NAIPP1	transcriptome	0	0
ENSG00000250696	transcriptome	0	0
ENSG00000250706	transcriptome	0	0
SELENOP	transcriptome	0	0
ENSG00000250751	transcriptome	0	0
ENSG00000250771	transcriptome	0	0
ENSG00000250820	transcriptome	0	0
ENSG00000250850	transcriptome	0	0
METTL21EP	transcriptome	0	0
TRIM7-AS1	transcriptome	0	0
ENSG00000250909	transcriptome	0	0
ENSG00000250917	transcriptome	0	0
MAD2L1-DT	transcriptome	0	0
SNHG21	transcriptome	0	0
ENSG00000250992	transcriptome	0	0
GGCTP1	transcriptome	0	0
ENSG00000251002	transcriptome	0	0
ENSG00000251034	transcriptome	0	0
IGKV2D-40	transcriptome	0	0
LMNB1-DT	transcriptome	0	0
HTT-AS	transcriptome	0	0
LINC02506	transcriptome	0	0
ENSG00000251131	transcriptome	0	0
ENSG00000251139	transcriptome	0	0
MRPS30-DT	transcriptome	0	0
ENSG00000251143	transcriptome	0	0
ENSG00000251161	transcriptome	0	0
TMEM92-AS1	transcriptome	0	0
LINC00923	transcriptome	0	0
LINC01337	transcriptome	0	0
MIR3945HG	transcriptome	0	0
ZNF345	transcriptome	0	0
ENSG00000251259	transcriptome	0	0
SMIM15-AS1	transcriptome	0	0
ALG1L2	transcriptome	0	0
LINC02384	transcriptome	0	0
CCNO-DT	transcriptome	0	0
ENSG00000251314	transcriptome	0	0
SHANK3	transcriptome	0	0
MSANTD3-TMEFF1	transcriptome	0	0
ENSG00000251357	transcriptome	0	0
ENSG00000251364	transcriptome	0	0
LINC02236	transcriptome	0	0
ZNF550	transcriptome	0	0
ENSG00000251393	transcriptome	0	0
LINC01301	transcriptome	0	0
AIDAP2	transcriptome	0	0
LINC02615	transcriptome	0	0
LINC01094	transcriptome	0	0
RASGRF2-AS1	transcriptome	0	0
FOXD1	transcriptome	0	0
LIX1-AS1	transcriptome	0	0
IGKV1D-39	transcriptome	0	0
ENSG00000251555	transcriptome	0	0
TRBV21-1	transcriptome	0	0
ENSG00000251584	transcriptome	0	0
ABCA11P	transcriptome	0	0
ENSG00000251598	transcriptome	0	0
ENSG00000251600	transcriptome	0	0
ENSG00000251615	transcriptome	0	0
ENSG00000251623	transcriptome	0	0
NAIPP4	transcriptome	0	0
LINC02754	transcriptome	0	0
ENSG00000251652	transcriptome	0	0
ENSG00000251867	transcriptome	0	0
ENSG00000253106	transcriptome	0	0
ENSG00000253125	transcriptome	0	0
GPAT4-AS1	transcriptome	0	0
ENSG00000253154	transcriptome	0	0
ENSG00000253194	transcriptome	0	0
GUSBP3	transcriptome	0	0
DENND3-AS1	transcriptome	0	0
ENSG00000253214	transcriptome	0	0
MIR124-1HG	transcriptome	0	0
IGLV2-5	transcriptome	0	0
IGLVI-70	transcriptome	0	0
C8orf88	transcriptome	0	0
MAILR	transcriptome	0	0
ENSG00000253326	transcriptome	0	0
PCBP2P2	transcriptome	0	0
ENSG00000253347	transcriptome	0	0
ENSG00000253356	transcriptome	0	0
COPDA1	transcriptome	0	0
GUSBP16	transcriptome	0	0
TRNP1	transcriptome	0	0
ENTPD4-DT	transcriptome	0	0
ENSG00000253392	transcriptome	0	0
LINC00534	transcriptome	0	0
ENSG00000253395	transcriptome	0	0
PCAT1	transcriptome	0	0
MIR3142HG	transcriptome	0	0
ENSG00000253535	transcriptome	0	0
FAM86HP	transcriptome	0	0
CA3-AS1	transcriptome	0	0
HOXA-AS2	transcriptome	0	0
OSGEPL1-AS1	transcriptome	0	0
OXR1-AS1	transcriptome	0	0
ENSG00000253607	transcriptome	0	0
ENSG00000253616	transcriptome	0	0
GRPEL2-AS1	transcriptome	0	0
ENSG00000253619	transcriptome	0	0
EIF5AL1	transcriptome	0	0
ENSG00000253633	transcriptome	0	0
ENSG00000253636	transcriptome	0	0
ENSG00000253641	transcriptome	0	0
ENSG00000253645	transcriptome	0	0
ENSG00000253653	transcriptome	0	0
GASAL1	transcriptome	0	0
LINC01484	transcriptome	0	0
ENSG00000253690	transcriptome	0	0
VIRMA-DT	transcriptome	0	0
MINCR	transcriptome	0	0
ENSG00000253720	transcriptome	0	0
ENSG00000253736	transcriptome	0	0
IGHGP	transcriptome	0	0
KBTBD11-AS1	transcriptome	0	0
CFAP418-AS1	transcriptome	0	0
ENSG00000253796	transcriptome	0	0
GUSBP14	transcriptome	0	0
IGLV1-41	transcriptome	0	0
LINC01151	transcriptome	0	0
ENSG00000253821	transcriptome	0	0
ENSG00000253853	transcriptome	0	0
ENSG00000253865	transcriptome	0	0
ENSG00000253882	transcriptome	0	0
ENSG00000253891	transcriptome	0	0
FAM85B	transcriptome	0	0
ENSG00000253931	transcriptome	0	0
VPS13B-DT	transcriptome	0	0
CLDN23	transcriptome	0	0
ALG1L13P	transcriptome	0	0
CLN8-AS1	transcriptome	0	0
ENSG00000253983	transcriptome	0	0
IGKV2-29	transcriptome	0	0
ZNF260	transcriptome	0	0
ENSG00000254006	transcriptome	0	0
ENSG00000254054	transcriptome	0	0
LYN	transcriptome	0	0
ENSG00000254092	transcriptome	0	0
PINX1	transcriptome	0	0
LINC02055	transcriptome	0	0
CD8B2	transcriptome	0	0
ENSG00000254138	transcriptome	0	0
CRYZL2P-SEC16B	transcriptome	0	0
ENSG00000254180	transcriptome	0	0
ENSG00000254186	transcriptome	0	0
LINC01933	transcriptome	0	0
WWP1-AS1	transcriptome	0	0
LINC02365	transcriptome	0	0
ENSG00000254248	transcriptome	0	0
PKIA-AS1	transcriptome	0	0
LINC00824	transcriptome	0	0
ENSG00000254288	transcriptome	0	0
ENSG00000254295	transcriptome	0	0
ENSG00000254317	transcriptome	0	0
ENSG00000254319	transcriptome	0	0
NDST1-AS1	transcriptome	0	0
MIR2052HG	transcriptome	0	0
ENSG00000254363	transcriptome	0	0
IGHV4-55	transcriptome	0	0
ENSG00000254400	transcriptome	0	0
LRRC24	transcriptome	0	0
ENSG00000254409	transcriptome	0	0
CHKB-CPT1B	transcriptome	0	0
SPON1-AS1	transcriptome	0	0
ENSG00000254420	transcriptome	0	0
ENSG00000254444	transcriptome	0	0
OR7E11P	transcriptome	0	0
ENSG00000254459	transcriptome	0	0
ENSG00000254468	transcriptome	0	0
ENSG00000254469	transcriptome	0	0
AP5B1	transcriptome	0	0
UBQLN1-AS1	transcriptome	0	0
ENSG00000254477	transcriptome	0	0
SIGLEC12	transcriptome	0	0
ENSG00000254528	transcriptome	0	0
ENSG00000254531	transcriptome	0	0
ENSG00000254536	transcriptome	0	0
ADM-DT	transcriptome	0	0
ENSG00000254571	transcriptome	0	0
ENSG00000254595	transcriptome	0	0
ENSG00000254604	transcriptome	0	0
ENSG00000254610	transcriptome	0	0
DNAJB6P1	transcriptome	0	0
ENSG00000254631	transcriptome	0	0
ENSG00000254632	transcriptome	0	0
WAC-AS1	transcriptome	0	0
ENSG00000254639	transcriptome	0	0
ENSG00000254662	transcriptome	0	0
PKD1P5	transcriptome	0	0
ENSG00000254682	transcriptome	0	0
ENSG00000254695	transcriptome	0	0
ENSG00000254701	transcriptome	0	0
IGLL5	transcriptome	0	0
ENSG00000254718	transcriptome	0	0
ENSG00000254733	transcriptome	0	0
ENSG00000254756	transcriptome	0	0
ENSG00000254757	transcriptome	0	0
ENSG00000254760	transcriptome	0	0
EEF1G	transcriptome	0	0
ENSG00000254777	transcriptome	0	0
ENSG00000254783	transcriptome	0	0
CKLF-CMTM1	transcriptome	0	0
ENSG00000254789	transcriptome	0	0
ENSG00000254802	transcriptome	0	0
LMNTD2-AS1	transcriptome	0	0
SLC22A18AS	transcriptome	0	0
ENSG00000254837	transcriptome	0	0
GVINP1	transcriptome	0	0
LINC02551	transcriptome	0	0
ENSG00000254851	transcriptome	0	0
ENSG00000254859	transcriptome	0	0
TMEM9B-AS1	transcriptome	0	0
ATP6V1G2-DDX39B	transcriptome	0	0
LINC02688	transcriptome	0	0
POU2F2-AS1	transcriptome	0	0
RAP1BL	transcriptome	0	0
BORCS8	transcriptome	0	0
ENSG00000254907	transcriptome	0	0
ENSG00000254910	transcriptome	0	0
ENSG00000254912	transcriptome	0	0
ENSG00000254929	transcriptome	0	0
LINC02705	transcriptome	0	0
IGSF22-AS1	transcriptome	0	0
LINC02763	transcriptome	0	0
ENSG00000254979	transcriptome	0	0
ENSG00000254987	transcriptome	0	0
STX16-NPEPL1	transcriptome	0	0
LINC02324	transcriptome	0	0
ENSG00000255026	transcriptome	0	0
SUGT1P4-STRA6LP-CCDC180	transcriptome	0	0
ENSG00000255038	transcriptome	0	0
ENSG00000255045	transcriptome	0	0
ENSG00000255046	transcriptome	0	0
ENSG00000255050	transcriptome	0	0
FAM66D	transcriptome	0	0
ENSG00000255062	transcriptome	0	0
ZFP91-CNTF	transcriptome	0	0
ENSG00000255108	transcriptome	0	0
CENATAC-DT	transcriptome	0	0
ENSG00000255122	transcriptome	0	0
EMSY-DT	transcriptome	0	0
TPBGL-AS1	transcriptome	0	0
ENSG00000255139	transcriptome	0	0
STX17-DT	transcriptome	0	0
MSH5-SAPCD1	transcriptome	0	0
TOLLIP-DT	transcriptome	0	0
ENSG00000255158	transcriptome	0	0
MUC5B-AS1	transcriptome	0	0
ENSG00000255182	transcriptome	0	0
ENSG00000255197	transcriptome	0	0
SNHG9	transcriptome	0	0
PGAM1P8	transcriptome	0	0
ENSG00000255224	transcriptome	0	0
CCDC90B-AS1	transcriptome	0	0
ENSG00000255240	transcriptome	0	0
SMIM35	transcriptome	0	0
ENSG00000255284	transcriptome	0	0
ENSG00000255292	transcriptome	0	0
ENSG00000255299	transcriptome	0	0
ENSG00000255314	transcriptome	0	0
ENPP7P8	transcriptome	0	0
ENSG00000255328	transcriptome	0	0
ENSG00000255330	transcriptome	0	0
TMEM123-DT	transcriptome	0	0
LINC02757	transcriptome	0	0
ENSG00000255367	transcriptome	0	0
ENSG00000255389	transcriptome	0	0
OOSP4B	transcriptome	0	0
HCAR3	transcriptome	0	0
LINC02718	transcriptome	0	0
ENSG00000255422	transcriptome	0	0
ENSG00000255432	transcriptome	0	0
TTC36-AS1	transcriptome	0	0
ENSG00000255438	transcriptome	0	0
ENSG00000255439	transcriptome	0	0
SIGLEC10-AS1	transcriptome	0	0
ENSG00000255446	transcriptome	0	0
ENSG00000255447	transcriptome	0	0
ENSG00000255467	transcriptome	0	0
ENSG00000255468	transcriptome	0	0
ENSG00000255487	transcriptome	0	0
ENSG00000255491	transcriptome	0	0
ENSG00000255495	transcriptome	0	0
ENSG00000255508	transcriptome	0	0
ENSG00000255520	transcriptome	0	0
NEDD8-MDP1	transcriptome	0	0
B3GAT1-DT	transcriptome	0	0
TRAV1-1	transcriptome	0	0
MIR9-3HG	transcriptome	0	0
RAB44	transcriptome	0	0
ENSG00000255595	transcriptome	0	0
ENSG00000255621	transcriptome	0	0
C10orf88B	transcriptome	0	0
ENSG00000255639	transcriptome	0	0
ENSG00000255641	transcriptome	0	0
ENSG00000255652	transcriptome	0	0
ENSG00000255663	transcriptome	0	0
ENSG00000255670	transcriptome	0	0
ENSG00000255723	transcriptome	0	0
ENSG00000255730	transcriptome	0	0
IFNG-AS1	transcriptome	0	0
AGAP2-AS1	transcriptome	0	0
LINC02422	transcriptome	0	0
GOLGA2P10	transcriptome	0	0
VDAC2P2	transcriptome	0	0
ENSG00000255801	transcriptome	0	0
KLRC4-KLRK1	transcriptome	0	0
TIFAB	transcriptome	0	0
ENSG00000255847	transcriptome	0	0
ENSG00000255856	transcriptome	0	0
PXN-AS1	transcriptome	0	0
ENSG00000255882	transcriptome	0	0
ENSG00000255910	transcriptome	0	0
CCND2-AS1	transcriptome	0	0
PIWIL4-AS1	transcriptome	0	0
ENSG00000255946	transcriptome	0	0
RPS6KB2-AS1	transcriptome	0	0
ENSG00000255968	transcriptome	0	0
ENSG00000255992	transcriptome	0	0
ARAP1-AS1	transcriptome	0	0
ENSG00000256028	transcriptome	0	0
ENSG00000256029	transcriptome	0	0
LINC02446	transcriptome	0	0
A2MP1	transcriptome	0	0
ENSG00000256072	transcriptome	0	0
URB1-AS1	transcriptome	0	0
SBNO1-AS1	transcriptome	0	0
ENSG00000256100	transcriptome	0	0
ENSG00000256116	transcriptome	0	0
LINC00944	transcriptome	0	0
ENSG00000256139	transcriptome	0	0
ITFG2-AS1	transcriptome	0	0
ENSG00000256152	transcriptome	0	0
LINC02598	transcriptome	0	0
ENSG00000256196	transcriptome	0	0
ENSG00000256206	transcriptome	0	0
ZNF10	transcriptome	0	0
ZNF486	transcriptome	0	0
ENSG00000256234	transcriptome	0	0
SMIM3	transcriptome	0	0
ENSG00000256249	transcriptome	0	0
USP30-AS1	transcriptome	0	0
CACNA1C-AS2	transcriptome	0	0
ZNF225	transcriptome	0	0
ENSG00000256357	transcriptome	0	0
TRAV8-5	transcriptome	0	0
ENSG00000256407	transcriptome	0	0
LINC02414	transcriptome	0	0
ENSG00000256427	transcriptome	0	0
ENSG00000256433	transcriptome	0	0
ENSG00000256448	transcriptome	0	0
ENSG00000256469	transcriptome	0	0
ENSG00000256514	transcriptome	0	0
ENSG00000256538	transcriptome	0	0
ENSG00000256552	transcriptome	0	0
TRAV1-2	transcriptome	0	0
ENSG00000256566	transcriptome	0	0
OR13A1	transcriptome	0	0
LINC02361	transcriptome	0	0
NLRP9P1	transcriptome	0	0
LINC02390	transcriptome	0	0
CYP2B7P	transcriptome	0	0
ENSG00000256625	transcriptome	0	0
PDE2A-AS2	transcriptome	0	0
ENSG00000256646	transcriptome	0	0
CLEC12B	transcriptome	0	0
A2ML1-AS1	transcriptome	0	0
KLRA1P	transcriptome	0	0
ENSG00000256673	transcriptome	0	0
STX5-DT	transcriptome	0	0
ENSG00000256706	transcriptome	0	0
BTG1P1	transcriptome	0	0
KDM2B-DT	transcriptome	0	0
ARPC3P3	transcriptome	0	0
PLBD1-AS1	transcriptome	0	0
ZNF253	transcriptome	0	0
C17orf100	transcriptome	0	0
ENSG00000256813	transcriptome	0	0
PARP11-AS1	transcriptome	0	0
ENSG00000256913	transcriptome	0	0
KRT17P8	transcriptome	0	0
ENSG00000256947	transcriptome	0	0
ENSG00000256948	transcriptome	0	0
ENSG00000256955	transcriptome	0	0
ENSG00000256966	transcriptome	0	0
ENSG00000256988	transcriptome	0	0
ENSG00000256995	transcriptome	0	0
HP	transcriptome	0	0
ENSG00000257027	transcriptome	0	0
ENSG00000257058	transcriptome	0	0
ENSG00000257060	transcriptome	0	0
ENSG00000257086	transcriptome	0	0
DENND11	transcriptome	0	0
RRN3P3	transcriptome	0	0
TMPO-AS1	transcriptome	0	0
ENSG00000257176	transcriptome	0	0
ENSG00000257181	transcriptome	0	0
ENSG00000257221	transcriptome	0	0
ENSG00000257239	transcriptome	0	0
LINC01619	transcriptome	0	0
ENSG00000257252	transcriptome	0	0
ENSG00000257258	transcriptome	0	0
ENSG00000257261	transcriptome	0	0
ENSG00000257270	transcriptome	0	0
ENSG00000257275	transcriptome	0	0
PRMT5-DT	transcriptome	0	0
CNPY2-AS1	transcriptome	0	0
ENSG00000257322	transcriptome	0	0
MGAM	transcriptome	0	0
ENSG00000257337	transcriptome	0	0
ENSG00000257341	transcriptome	0	0
ENSG00000257342	transcriptome	0	0
LINC02413	transcriptome	0	0
FNTB	transcriptome	0	0
ENSG00000257390	transcriptome	0	0
RPAP3-DT	transcriptome	0	0
ENSG00000257452	transcriptome	0	0
ENSG00000257489	transcriptome	0	0
KRT73-AS1	transcriptome	0	0
ENSG00000257497	transcriptome	0	0
ENSG00000257511	transcriptome	0	0
NPIPB1P	transcriptome	0	0
ENSG00000257524	transcriptome	0	0
ENSG00000257526	transcriptome	0	0
RPL36A-HNRNPH2	transcriptome	0	0
ENSG00000257545	transcriptome	0	0
HLX-AS1	transcriptome	0	0
ENSG00000257553	transcriptome	0	0
LINC02298	transcriptome	0	0
PPP1R12A-AS1	transcriptome	0	0
LINC02356	transcriptome	0	0
OVCH1-AS1	transcriptome	0	0
ENSG00000257622	transcriptome	0	0
ENSG00000257642	transcriptome	0	0
ENSG00000257681	transcriptome	0	0
GIHCG	transcriptome	0	0
LBX2-AS1	transcriptome	0	0
ENSG00000257703	transcriptome	0	0
INAFM1	transcriptome	0	0
CNPY2	transcriptome	0	0
ENSG00000257735	transcriptome	0	0
MGAM2	transcriptome	0	0
ENSG00000257759	transcriptome	0	0
ENSG00000257764	transcriptome	0	0
ENSG00000257767	transcriptome	0	0
FNBP1P1	transcriptome	0	0
MYL6B-AS1	transcriptome	0	0
ENSG00000257831	transcriptome	0	0
ENSG00000257878	transcriptome	0	0
LINC02156	transcriptome	0	0
DDN-AS1	transcriptome	0	0
ENSG00000257925	transcriptome	0	0
P2RX5-TAX1BP3	transcriptome	0	0
ENSG00000258017	transcriptome	0	0
ENSG00000258035	transcriptome	0	0
PPP1R12A-AS2	transcriptome	0	0
CD63-AS1	transcriptome	0	0
ENSG00000258082	transcriptome	0	0
ENSG00000258101	transcriptome	0	0
MAP1LC3B2	transcriptome	0	0
ENSG00000258130	transcriptome	0	0
ENSG00000258136	transcriptome	0	0
ENSG00000258168	transcriptome	0	0
ENSG00000258172	transcriptome	0	0
ENSG00000258181	transcriptome	0	0
ENSG00000258199	transcriptome	0	0
ENSG00000258210	transcriptome	0	0
ENSG00000258216	transcriptome	0	0
CLEC5A	transcriptome	0	0
VASH1-AS1	transcriptome	0	0
ENSG00000258302	transcriptome	0	0
ENSG00000258311	transcriptome	0	0
ENSG00000258312	transcriptome	0	0
ENSG00000258317	transcriptome	0	0
IFITM3P6	transcriptome	0	0
ENSG00000258365	transcriptome	0	0
RTEL1	transcriptome	0	0
PAPLN-AS1	transcriptome	0	0
ENSG00000258378	transcriptome	0	0
PPT2-EGFL8	transcriptome	0	0
LINC02320	transcriptome	0	0
ZNF578	transcriptome	0	0
FBXO34-AS1	transcriptome	0	0
ENSG00000258424	transcriptome	0	0
ENSG00000258430	transcriptome	0	0
ENSG00000258454	transcriptome	0	0
OXA1L-DT	transcriptome	0	0
ENSG00000258461	transcriptome	0	0
ENSG00000258465	transcriptome	0	0
ENSG00000258466	transcriptome	0	0
ENSG00000258472	transcriptome	0	0
ENSG00000258473	transcriptome	0	0
LINC02207	transcriptome	0	0
LINC00640	transcriptome	0	0
SPESP1	transcriptome	0	0
ENSG00000258504	transcriptome	0	0
LINC00239	transcriptome	0	0
ENSG00000258525	transcriptome	0	0
ENSG00000258539	transcriptome	0	0
RHOXF1-AS1	transcriptome	0	0
ENSG00000258551	transcriptome	0	0
PCNX4-DT	transcriptome	0	0
ENSG00000258560	transcriptome	0	0
ENSG00000258561	transcriptome	0	0
BLZF2P	transcriptome	0	0
VASH1-DT	transcriptome	0	0
LINC01500	transcriptome	0	0
ENSG00000258603	transcriptome	0	0
BCL2L2-PABPN1	transcriptome	0	0
ARHGAP5-AS1	transcriptome	0	0
ENSG00000258657	transcriptome	0	0
TOMM20L-DT	transcriptome	0	0
ENSG00000258666	transcriptome	0	0
HIF1A-AS3	transcriptome	0	0
ENSG00000258677	transcriptome	0	0
LINC02319	transcriptome	0	0
ENSG00000258695	transcriptome	0	0
LINC00638	transcriptome	0	0
SRP54-AS1	transcriptome	0	0
PRC1-AS1	transcriptome	0	0
AP1G2-AS1	transcriptome	0	0
ENSG00000258728	transcriptome	0	0
DDHD1-DT	transcriptome	0	0
ENSG00000258732	transcriptome	0	0
LINC02328	transcriptome	0	0
BAZ1A-AS1	transcriptome	0	0
ENSG00000258740	transcriptome	0	0
ENSG00000258744	transcriptome	0	0
ENSG00000258760	transcriptome	0	0
ENSG00000258763	transcriptome	0	0
HIF1A-AS1	transcriptome	0	0
ENSG00000258782	transcriptome	0	0
LINC01580	transcriptome	0	0
ENSG00000258790	transcriptome	0	0
ENSG00000258810	transcriptome	0	0
RNASE4	transcriptome	0	0
ENSG00000258824	transcriptome	0	0
ENSG00000258830	transcriptome	0	0
ENSG00000258831	transcriptome	0	0
MC1R	transcriptome	0	0
ENSG00000258847	transcriptome	0	0
ENSG00000258851	transcriptome	0	0
ENSG00000258864	transcriptome	0	0
LINC01146	transcriptome	0	0
ENSG00000258875	transcriptome	0	0
ENSG00000258881	transcriptome	0	0
CEP95	transcriptome	0	0
ENSG00000258891	transcriptome	0	0
ENSG00000258919	transcriptome	0	0
FOXN3-AS1	transcriptome	0	0
MIA2-AS1	transcriptome	0	0
ENSG00000258944	transcriptome	0	0
ENSG00000258959	transcriptome	0	0
ENSG00000258964	transcriptome	0	0
ENSG00000258973	transcriptome	0	0
ENSG00000258982	transcriptome	0	0
ENSG00000258989	transcriptome	0	0
LINC02285	transcriptome	0	0
ENSG00000259007	transcriptome	0	0
ENSG00000259015	transcriptome	0	0
ENSG00000259033	transcriptome	0	0
ENSG00000259039	transcriptome	0	0
BLOC1S5-TXNDC5	transcriptome	0	0
ENSG00000259049	transcriptome	0	0
ENSG00000259052	transcriptome	0	0
ENSG00000259053	transcriptome	0	0
ACTN1-DT	transcriptome	0	0
ENSG00000259065	transcriptome	0	0
ENSG00000259066	transcriptome	0	0
LINC00639	transcriptome	0	0
ENSG00000259080	transcriptome	0	0
ENSG00000259084	transcriptome	0	0
ENSG00000259088	transcriptome	0	0
TRAV30	transcriptome	0	0
ENSG00000259097	transcriptome	0	0
NDUFC2-KCTD14	transcriptome	0	0
HSPA2-AS1	transcriptome	0	0
ENSG00000259138	transcriptome	0	0
SIPA1L1-AS1	transcriptome	0	0
MAP3K9-DT	transcriptome	0	0
ENSG00000259162	transcriptome	0	0
SNRPA1-DT	transcriptome	0	0
ENSG00000259200	transcriptome	0	0
PRKXP1	transcriptome	0	0
LINC02345	transcriptome	0	0
ENSG00000259238	transcriptome	0	0
MIR4713HG	transcriptome	0	0
ENSG00000259244	transcriptome	0	0
USP3-AS1	transcriptome	0	0
ZHX1-C8orf76	transcriptome	0	0
ACTG1P17	transcriptome	0	0
ENSG00000259316	transcriptome	0	0
JDP2-AS1	transcriptome	0	0
ENSG00000259321	transcriptome	0	0
ENSG00000259326	transcriptome	0	0
INAFM2	transcriptome	0	0
ST20-MTHFS	transcriptome	0	0
ENSG00000259336	transcriptome	0	0
TMC3-AS1	transcriptome	0	0
ENSG00000259345	transcriptome	0	0
APPBP2-DT	transcriptome	0	0
ENSG00000259357	transcriptome	0	0
ENSG00000259363	transcriptome	0	0
ENSG00000259367	transcriptome	0	0
ENSG00000259371	transcriptome	0	0
TGIF2-RAB5IF	transcriptome	0	0
ENSG00000259407	transcriptome	0	0
ENSG00000259408	transcriptome	0	0
ENSG00000259410	transcriptome	0	0
UBE2Q2P2	transcriptome	0	0
ENSG00000259436	transcriptome	0	0
LINC02352	transcriptome	0	0
ADNP-AS1	transcriptome	0	0
SYNM-AS1	transcriptome	0	0
SORD2P	transcriptome	0	0
DUT-AS1	transcriptome	0	0
SLC28A2-AS1	transcriptome	0	0
ENSG00000259522	transcriptome	0	0
ENSG00000259529	transcriptome	0	0
ENSG00000259536	transcriptome	0	0
ENSG00000259539	transcriptome	0	0
ENSG00000259546	transcriptome	0	0
ENSG00000259556	transcriptome	0	0
ENSG00000259564	transcriptome	0	0
CERNA1	transcriptome	0	0
ALDH1A3-AS1	transcriptome	0	0
CTDSPL2-DT	transcriptome	0	0
ENSG00000259635	transcriptome	0	0
ST20-AS1	transcriptome	0	0
ENSG00000259652	transcriptome	0	0
ENSG00000259658	transcriptome	0	0
DNM1P47	transcriptome	0	0
ENSG00000259661	transcriptome	0	0
IQCH-AS1	transcriptome	0	0
ENSG00000259674	transcriptome	0	0
ENSG00000259678	transcriptome	0	0
LINC01220	transcriptome	0	0
ENSG00000259692	transcriptome	0	0
ENSG00000259704	transcriptome	0	0
LINC00677	transcriptome	0	0
LINC02284	transcriptome	0	0
LINC00933	transcriptome	0	0
CRTC3-AS1	transcriptome	0	0
ENSG00000259753	transcriptome	0	0
ENSG00000259755	transcriptome	0	0
ENSG00000259772	transcriptome	0	0
ENSG00000259802	transcriptome	0	0
SLC22A31	transcriptome	0	0
ENSG00000259805	transcriptome	0	0
ENSG00000259813	transcriptome	0	0
ENSG00000259820	transcriptome	0	0
CDK13-DT	transcriptome	0	0
ENSG00000259834	transcriptome	0	0
ENSG00000259865	transcriptome	0	0
DYNLRB2-AS1	transcriptome	0	0
ENSG00000259877	transcriptome	0	0
ENSG00000259891	transcriptome	0	0
ENSG00000259899	transcriptome	0	0
HNRNPLP2	transcriptome	0	0
ENSG00000259940	transcriptome	0	0
ZMPSTE24-DT	transcriptome	0	0
IL21R-AS1	transcriptome	0	0
ENSG00000259959	transcriptome	0	0
ENSG00000259985	transcriptome	0	0
ENSG00000259986	transcriptome	0	0
ENSG00000259994	transcriptome	0	0
ENSG00000260000	transcriptome	0	0
TGFBR3L	transcriptome	0	0
ENSG00000260005	transcriptome	0	0
ENSG00000260017	transcriptome	0	0
MBTPS1-DT	transcriptome	0	0
HOXB7	transcriptome	0	0
ENSG00000260063	transcriptome	0	0
NSFP1	transcriptome	0	0
ENSG00000260077	transcriptome	0	0
ENSG00000260078	transcriptome	0	0
ENSG00000260081	transcriptome	0	0
ENSG00000260086	transcriptome	0	0
DDX59-AS1	transcriptome	0	0
AFTPH-DT	transcriptome	0	0
ENSG00000260103	transcriptome	0	0
ENSG00000260121	transcriptome	0	0
ULK4P2	transcriptome	0	0
MMP2-AS1	transcriptome	0	0
ENSG00000260136	transcriptome	0	0
ENSG00000260144	transcriptome	0	0
ENSG00000260145	transcriptome	0	0
ENSG00000260166	transcriptome	0	0
ENSG00000260167	transcriptome	0	0
ENSG00000260179	transcriptome	0	0
ENSG00000260188	transcriptome	0	0
ENSG00000260190	transcriptome	0	0
LINC02240	transcriptome	0	0
LINC02846	transcriptome	0	0
ENSG00000260196	transcriptome	0	0
ENSG00000260197	transcriptome	0	0
CD2BP2-DT	transcriptome	0	0
CCDC187	transcriptome	0	0
KDM7A-DT	transcriptome	0	0
ZNRD2-DT	transcriptome	0	0
PTPN23-DT	transcriptome	0	0
PMF1-BGLAP	transcriptome	0	0
ENSG00000260249	transcriptome	0	0
ENSG00000260257	transcriptome	0	0
LINC02166	transcriptome	0	0
SNHG19	transcriptome	0	0
ENSG00000260261	transcriptome	0	0
ENSG00000260271	transcriptome	0	0
ENSG00000260272	transcriptome	0	0
ENSG00000260274	transcriptome	0	0
ENSG00000260279	transcriptome	0	0
SLX1B-SULT1A4	transcriptome	0	0
ENSG00000260285	transcriptome	0	0
ENSG00000260296	transcriptome	0	0
LINC01882	transcriptome	0	0
ENSG00000260306	transcriptome	0	0
MRC1	transcriptome	0	0
TMEM263-DT	transcriptome	0	0
HEXA-AS1	transcriptome	0	0
ENSG00000260350	transcriptome	0	0
SMG1-DT	transcriptome	0	0
ENSG00000260367	transcriptome	0	0
ENSG00000260368	transcriptome	0	0
ENSG00000260371	transcriptome	0	0
ENSG00000260392	transcriptome	0	0
ENSG00000260400	transcriptome	0	0
ENSG00000260409	transcriptome	0	0
ENSG00000260412	transcriptome	0	0
LINC02367	transcriptome	0	0
ENSG00000260425	transcriptome	0	0
ATP2A1-AS1	transcriptome	0	0
LCMT1-AS1	transcriptome	0	0
C16orf95	transcriptome	0	0
ENSG00000260464	transcriptome	0	0
ENSG00000260465	transcriptome	0	0
ENSG00000260467	transcriptome	0	0
ENSG00000260473	transcriptome	0	0
ENSG00000260496	transcriptome	0	0
ENSG00000260510	transcriptome	0	0
AP1AR-DT	transcriptome	0	0
FAM157C	transcriptome	0	0
MT1L	transcriptome	0	0
ENSG00000260570	transcriptome	0	0
PPM1L-DT	transcriptome	0	0
ENSG00000260592	transcriptome	0	0
ENSG00000260616	transcriptome	0	0
ENSG00000260618	transcriptome	0	0
SNAI3-AS1	transcriptome	0	0
ENSG00000260645	transcriptome	0	0
ANKRD20A1	transcriptome	0	0
ENSG00000260693	transcriptome	0	0
TBC1D22A-DT	transcriptome	0	0
ENSG00000260719	transcriptome	0	0
ENSG00000260729	transcriptome	0	0
ITPRID2-DT	transcriptome	0	0
ENSG00000260773	transcriptome	0	0
MIR3677HG	transcriptome	0	0
ENSG00000260784	transcriptome	0	0
ENSG00000260796	transcriptome	0	0
ENSG00000260803	transcriptome	0	0
ENSG00000260805	transcriptome	0	0
PAPOLA-DT	transcriptome	0	0
ENSG00000260810	transcriptome	0	0
HMGB3P32	transcriptome	0	0
ENSG00000260836	transcriptome	0	0
ENSG00000260851	transcriptome	0	0
FBXL19-AS1	transcriptome	0	0
ENSG00000260853	transcriptome	0	0
ENSG00000260855	transcriptome	0	0
ENSG00000260861	transcriptome	0	0
LINC01229	transcriptome	0	0
ADPGK-AS1	transcriptome	0	0
ENSG00000260899	transcriptome	0	0
XKR7	transcriptome	0	0
LINC00565	transcriptome	0	0
ENSG00000260911	transcriptome	0	0
ENSG00000260912	transcriptome	0	0
CCPG1	transcriptome	0	0
ENSG00000260920	transcriptome	0	0
LINC02193	transcriptome	0	0
LINC01311	transcriptome	0	0
ENSG00000260927	transcriptome	0	0
LINC00622	transcriptome	0	0
CAPN10-DT	transcriptome	0	0
LINC02555	transcriptome	0	0
ENSG00000260947	transcriptome	0	0
ENSG00000260948	transcriptome	0	0
USP7-AS1	transcriptome	0	0
DOCK9-DT	transcriptome	0	0
ENSG00000260997	transcriptome	0	0
ENSG00000261000	transcriptome	0	0
ENSG00000261003	transcriptome	0	0
LINC01572	transcriptome	0	0
ENSG00000261019	transcriptome	0	0
ENSG00000261026	transcriptome	0	0
WFDC21P	transcriptome	0	0
ENSG00000261063	transcriptome	0	0
LINC02256	transcriptome	0	0
ENSG00000261071	transcriptome	0	0
ZNNT1	transcriptome	0	0
ENSG00000261093	transcriptome	0	0
ENSG00000261094	transcriptome	0	0
ENSG00000261096	transcriptome	0	0
ENSG00000261098	transcriptome	0	0
ENSG00000261101	transcriptome	0	0
TMEM178B	transcriptome	0	0
ENSG00000261118	transcriptome	0	0
ENSG00000261136	transcriptome	0	0
ENSG00000261140	transcriptome	0	0
EPPK1	transcriptome	0	0
ENSG00000261159	transcriptome	0	0
ENSG00000261167	transcriptome	0	0
DNAJA2-DT	transcriptome	0	0
SPINT1-AS1	transcriptome	0	0
TFIP11-DT	transcriptome	0	0
ENSG00000261208	transcriptome	0	0
ENSG00000261211	transcriptome	0	0
ENSG00000261218	transcriptome	0	0
ST3GAL1-DT	transcriptome	0	0
ENSG00000261222	transcriptome	0	0
LINC02133	transcriptome	0	0
ENSG00000261235	transcriptome	0	0
ENSG00000261253	transcriptome	0	0
ENSG00000261267	transcriptome	0	0
ENSG00000261273	transcriptome	0	0
ATP2C2-AS1	transcriptome	0	0
ENSG00000261305	transcriptome	0	0
FIGNL2	transcriptome	0	0
ENSG00000261312	transcriptome	0	0
ENSG00000261324	transcriptome	0	0
LINC01355	transcriptome	0	0
ENSG00000261327	transcriptome	0	0
ENSG00000261338	transcriptome	0	0
ENSG00000261346	transcriptome	0	0
ENSG00000261351	transcriptome	0	0
PYCARD-AS1	transcriptome	0	0
MANEA-DT	transcriptome	0	0
PECAM1	transcriptome	0	0
VPS9D1-AS1	transcriptome	0	0
PDCD6IPP2	transcriptome	0	0
ENSG00000261386	transcriptome	0	0
ENSG00000261396	transcriptome	0	0
PSMD7-DT	transcriptome	0	0
TEN1-CDK3	transcriptome	0	0
CORO1A-AS1	transcriptome	0	0
ENSG00000261419	transcriptome	0	0
ENSG00000261427	transcriptome	0	0
ENSG00000261448	transcriptome	0	0
ENSG00000261451	transcriptome	0	0
LINC01003	transcriptome	0	0
TUBB8	transcriptome	0	0
ENSG00000261459	transcriptome	0	0
ENSG00000261460	transcriptome	0	0
ENSG00000261468	transcriptome	0	0
ENSG00000261471	transcriptome	0	0
ENSG00000261474	transcriptome	0	0
PAN3-AS1	transcriptome	0	0
ENSG00000261487	transcriptome	0	0
ENSG00000261499	transcriptome	0	0
ENSG00000261505	transcriptome	0	0
ENSG00000261512	transcriptome	0	0
ENSG00000261526	transcriptome	0	0
ENSG00000261546	transcriptome	0	0
ENSG00000261553	transcriptome	0	0
SMG1P7	transcriptome	0	0
ENSG00000261582	transcriptome	0	0
ENSG00000261611	transcriptome	0	0
ENSG00000261613	transcriptome	0	0
ENSG00000261641	transcriptome	0	0
DISC1FP1	transcriptome	0	0
C15orf65	transcriptome	0	0
ENSG00000261654	transcriptome	0	0
ENSG00000261655	transcriptome	0	0
ENSG00000261659	transcriptome	0	0
ENSG00000261691	transcriptome	0	0
H2BC20P	transcriptome	0	0
ENSG00000261717	transcriptome	0	0
ENSG00000261737	transcriptome	0	0
ZFPM1-AS1	transcriptome	0	0
ENSG00000261766	transcriptome	0	0
ENSG00000261775	transcriptome	0	0
DDX19A-DT	transcriptome	0	0
GOLGA8H	transcriptome	0	0
ISY1-RAB43	transcriptome	0	0
ENSG00000261799	transcriptome	0	0
LOXL1-AS1	transcriptome	0	0
ENSG00000261804	transcriptome	0	0
ENSG00000261819	transcriptome	0	0
LINC00662	transcriptome	0	0
ENSG00000261832	transcriptome	0	0
ENSG00000261840	transcriptome	0	0
ZNF594-DT	transcriptome	0	0
ENSG00000261884	transcriptome	0	0
ENSG00000261888	transcriptome	0	0
MMP25-AS1	transcriptome	0	0
ENSG00000261996	transcriptome	0	0
DLGAP1-AS2	transcriptome	0	0
ENSG00000262039	transcriptome	0	0
SNORD3B-2	transcriptome	0	0
LINC02185	transcriptome	0	0
ENSG00000262112	transcriptome	0	0
NQO1-DT	transcriptome	0	0
ENSG00000262151	transcriptome	0	0
LINC02175	transcriptome	0	0
ENSG00000262160	transcriptome	0	0
LINC02861	transcriptome	0	0
ENSG00000262211	transcriptome	0	0
ENSG00000262227	transcriptome	0	0
ENSG00000262312	transcriptome	0	0
ENSG00000262370	transcriptome	0	0
ENSG00000262413	transcriptome	0	0
ENSG00000262420	transcriptome	0	0
MIR193BHG	transcriptome	0	0
LINC01569	transcriptome	0	0
TMEM256-PLSCR3	transcriptome	0	0
ENSG00000262482	transcriptome	0	0
CCER2	transcriptome	0	0
ENSG00000262526	transcriptome	0	0
ENSG00000262528	transcriptome	0	0
ENSG00000262560	transcriptome	0	0
ENSG00000262580	transcriptome	0	0
TMEM231P1	transcriptome	0	0
ENSG00000262587	transcriptome	0	0
SPON1	transcriptome	0	0
ENSG00000262660	transcriptome	0	0
ENSG00000262714	transcriptome	0	0
ENSG00000262728	transcriptome	0	0
ENSG00000262730	transcriptome	0	0
ENSG00000262791	transcriptome	0	0
ENSG00000262810	transcriptome	0	0
ENSG00000262823	transcriptome	0	0
ENSG00000262837	transcriptome	0	0
C19orf84	transcriptome	0	0
ENSG00000262877	transcriptome	0	0
ENSG00000262879	transcriptome	0	0
ENSG00000262880	transcriptome	0	0
ENSG00000262898	transcriptome	0	0
ENSG00000262903	transcriptome	0	0
ALOX12P2	transcriptome	0	0
ZNF234	transcriptome	0	0
AKAP1-DT	transcriptome	0	0
ROCK1P1	transcriptome	0	0
ENSG00000263020	transcriptome	0	0
ENSG00000263033	transcriptome	0	0
ENSG00000263065	transcriptome	0	0
RNF213-AS1	transcriptome	0	0
ZNF213-AS1	transcriptome	0	0
ENSG00000263126	transcriptome	0	0
LRRC37A17P	transcriptome	0	0
ENSG00000263212	transcriptome	0	0
ENSG00000263235	transcriptome	0	0
RPS7P1	transcriptome	0	0
ENSG00000263272	transcriptome	0	0
EFCAB13-DT	transcriptome	0	0
ENSG00000263300	transcriptome	0	0
RSL1D1-DT	transcriptome	0	0
TAPT1-AS1	transcriptome	0	0
ENSG00000263331	transcriptome	0	0
ENSG00000263345	transcriptome	0	0
ABHD17AP5	transcriptome	0	0
NFE2L1-DT	transcriptome	0	0
GTSCR1	transcriptome	0	0
ANTXRLP1	transcriptome	0	0
FAM72C	transcriptome	0	0
ENSG00000263551	transcriptome	0	0
UBBP4	transcriptome	0	0
ENSG00000263620	transcriptome	0	0
ENSG00000263624	transcriptome	0	0
PPP4R1-AS1	transcriptome	0	0
ENSG00000263644	transcriptome	0	0
ENSG00000263657	transcriptome	0	0
ENSG00000263709	transcriptome	0	0
DLGAP1-AS3	transcriptome	0	0
ENSG00000263731	transcriptome	0	0
ENSG00000263756	transcriptome	0	0
KPNB1-DT	transcriptome	0	0
SKAP1-AS1	transcriptome	0	0
RDM1P5	transcriptome	0	0
ENSG00000263823	transcriptome	0	0
ENSG00000263826	transcriptome	0	0
MIF4GD-DT	transcriptome	0	0
ENSG00000263847	transcriptome	0	0
LINC00672	transcriptome	0	0
ENSG00000263917	transcriptome	0	0
ENSG00000263923	transcriptome	0	0
SNORD3A	transcriptome	0	0
RHEX	transcriptome	0	0
AKR1C8P	transcriptome	0	0
ABHD15-AS1	transcriptome	0	0
ENSG00000264057	transcriptome	0	0
DND1P1	transcriptome	0	0
ENSG00000264083	transcriptome	0	0
ENSG00000264187	transcriptome	0	0
AGAP7P	transcriptome	0	0
ZNF407-AS1	transcriptome	0	0
ENSG00000264324	transcriptome	0	0
NOTCH2NLA	transcriptome	0	0
OTUD7B	transcriptome	0	0
ENSG00000264545	transcriptome	0	0
ENSG00000264548	transcriptome	0	0
ENSG00000264659	transcriptome	0	0
ENSG00000264666	transcriptome	0	0
ENSG00000264668	transcriptome	0	0
SEPTIN4-AS1	transcriptome	0	0
ENSG00000264695	transcriptome	0	0
ENSG00000264701	transcriptome	0	0
TTC39C-AS1	transcriptome	0	0
ENSG00000264808	transcriptome	0	0
SP2-DT	transcriptome	0	0
PRR29-AS1	transcriptome	0	0
TWSG1-DT	transcriptome	0	0
ENSG00000265008	transcriptome	0	0
ENSG00000265073	transcriptome	0	0
ENSG00000265100	transcriptome	0	0
ENSG00000265118	transcriptome	0	0
TSPOAP1-AS1	transcriptome	0	0
SNORD3B-1	transcriptome	0	0
ANXA8	transcriptome	0	0
ENSG00000265206	transcriptome	0	0
ENSG00000265218	transcriptome	0	0
ENSG00000265254	transcriptome	0	0
ENSG00000265334	transcriptome	0	0
GLUD1P2	transcriptome	0	0
ENSG00000265393	transcriptome	0	0
ENSG00000265401	transcriptome	0	0
ENSG00000265408	transcriptome	0	0
CLASP1-AS1	transcriptome	0	0
NARF-AS2	transcriptome	0	0
ENSG00000265496	transcriptome	0	0
FCGR1CP	transcriptome	0	0
ENSG00000265542	transcriptome	0	0
CFAP298-TCP10L	transcriptome	0	0
RARA-AS1	transcriptome	0	0
RPL17	transcriptome	0	0
ENSG00000265690	transcriptome	0	0
LINC01970	transcriptome	0	0
ENSG00000265749	transcriptome	0	0
ENSG00000265750	transcriptome	0	0
ENSG00000265752	transcriptome	0	0
ZNF516-AS1	transcriptome	0	0
ENSG00000265784	transcriptome	0	0
ENSG00000265844	transcriptome	0	0
ENSG00000265907	transcriptome	0	0
ENSG00000265943	transcriptome	0	0
ENSG00000265967	transcriptome	0	0
ENSG00000265975	transcriptome	0	0
ESRG	transcriptome	0	0
SRGAP2	transcriptome	0	0
ENSG00000266049	transcriptome	0	0
BAHCC1	transcriptome	0	0
ENSG00000266086	transcriptome	0	0
ENSG00000266088	transcriptome	0	0
STRADA	transcriptome	0	0
ENSG00000266202	transcriptome	0	0
ENSG00000266208	transcriptome	0	0
LINC00683	transcriptome	0	0
LINC01909	transcriptome	0	0
RN7SL138P	transcriptome	0	0
ENSG00000266288	transcriptome	0	0
ENSG00000266302	transcriptome	0	0
ENSG00000266313	transcriptome	0	0
NBPF15	transcriptome	0	0
ENSG00000266368	transcriptome	0	0
ENSG00000266385	transcriptome	0	0
PIK3R5-DT	transcriptome	0	0
ENSG00000266401	transcriptome	0	0
SNHG25	transcriptome	0	0
CBX3P2	transcriptome	0	0
NCOA4	transcriptome	0	0
ENSG00000266490	transcriptome	0	0
RDM1P2	transcriptome	0	0
ENSG00000266667	transcriptome	0	0
ENSG00000266677	transcriptome	0	0
ENSG00000266718	transcriptome	0	0
ENSG00000266728	transcriptome	0	0
TBC1D29P	transcriptome	0	0
ENSG00000266844	transcriptome	0	0
CEACAM16-AS1	transcriptome	0	0
LINC00663	transcriptome	0	0
ENSG00000266910	transcriptome	0	0
LINC01841	transcriptome	0	0
ENSG00000266918	transcriptome	0	0
ENSG00000266929	transcriptome	0	0
MADCAM1-AS1	transcriptome	0	0
ENSG00000266947	transcriptome	0	0
ENSG00000266953	transcriptome	0	0
ENSG00000266957	transcriptome	0	0
HSD17B1-AS1	transcriptome	0	0
SOCS3-DT	transcriptome	0	0
ENSG00000266978	transcriptome	0	0
ENSG00000266980	transcriptome	0	0
RANBP3-DT	transcriptome	0	0
ENSG00000266993	transcriptome	0	0
ENSG00000266994	transcriptome	0	0
ENSG00000266998	transcriptome	0	0
ENSG00000267001	transcriptome	0	0
ENSG00000267002	transcriptome	0	0
ENSG00000267009	transcriptome	0	0
ENSG00000267022	transcriptome	0	0
LRRC37A16P	transcriptome	0	0
ENSG00000267040	transcriptome	0	0
ZNF850	transcriptome	0	0
ENSG00000267047	transcriptome	0	0
ENSG00000267058	transcriptome	0	0
ENSG00000267062	transcriptome	0	0
UXT-AS1	transcriptome	0	0
LINC02080	transcriptome	0	0
ENSG00000267090	transcriptome	0	0
ENSG00000267102	transcriptome	0	0
ZNF561-AS1	transcriptome	0	0
ENSG00000267114	transcriptome	0	0
ENSG00000267120	transcriptome	0	0
FMNL1-DT	transcriptome	0	0
SCAT1	transcriptome	0	0
RNF157-AS1	transcriptome	0	0
ENSG00000267152	transcriptome	0	0
ENSG00000267157	transcriptome	0	0
CHMP1B-AS1	transcriptome	0	0
ENSG00000267168	transcriptome	0	0
ADGRL1-AS1	transcriptome	0	0
ENSG00000267174	transcriptome	0	0
ENSG00000267179	transcriptome	0	0
ZNF45-AS1	transcriptome	0	0
ENSG00000267198	transcriptome	0	0
ENSG00000267199	transcriptome	0	0
DPY19L3-DT	transcriptome	0	0
WDR7-OT1	transcriptome	0	0
MALT1-AS1	transcriptome	0	0
CYP4F10P	transcriptome	0	0
ENSG00000267248	transcriptome	0	0
ZNF790-AS1	transcriptome	0	0
ENSG00000267260	transcriptome	0	0
ENSG00000267261	transcriptome	0	0
GP6-AS1	transcriptome	0	0
PARD6G-AS1	transcriptome	0	0
KLF2-DT	transcriptome	0	0
ENSG00000267277	transcriptome	0	0
MAP3K14-AS1	transcriptome	0	0
ATF7-NPFF	transcriptome	0	0
ENSG00000267283	transcriptome	0	0
ENSG00000267287	transcriptome	0	0
ENSG00000267288	transcriptome	0	0
CEBPA-DT	transcriptome	0	0
ZNF566-AS1	transcriptome	0	0
ENSG00000267312	transcriptome	0	0
ENSG00000267317	transcriptome	0	0
ENSG00000267318	transcriptome	0	0
ENSG00000267320	transcriptome	0	0
SNHG22	transcriptome	0	0
LINC01478	transcriptome	0	0
GEMIN7-AS1	transcriptome	0	0
ENSG00000267359	transcriptome	0	0
ENSG00000267364	transcriptome	0	0
KCNJ2-AS1	transcriptome	0	0
MIR924HG	transcriptome	0	0
ENSG00000267379	transcriptome	0	0
ENSG00000267383	transcriptome	0	0
ENSG00000267385	transcriptome	0	0
KDSR-DT	transcriptome	0	0
DM1-AS	transcriptome	0	0
ENSG00000267397	transcriptome	0	0
SETBP1-DT	transcriptome	0	0
HEATR6-DT	transcriptome	0	0
ZNF56P	transcriptome	0	0
ENSG00000267426	transcriptome	0	0
ENSG00000267436	transcriptome	0	0
CLEC4OP	transcriptome	0	0
ZNF582-DT	transcriptome	0	0
ENSG00000267461	transcriptome	0	0
ENSG00000267469	transcriptome	0	0
ARHGAP27P2	transcriptome	0	0
NUDT19-DT	transcriptome	0	0
ENSG00000267476	transcriptome	0	0
CIRBP-AS1	transcriptome	0	0
ENSG00000267512	transcriptome	0	0
MIR23AHG	transcriptome	0	0
ENSG00000267523	transcriptome	0	0
ENSG00000267546	transcriptome	0	0
ENSG00000267547	transcriptome	0	0
ZSCAN5A-AS1	transcriptome	0	0
GNA15-DT	transcriptome	0	0
ENSG00000267568	transcriptome	0	0
ENSG00000267571	transcriptome	0	0
ENSG00000267575	transcriptome	0	0
ENSG00000267581	transcriptome	0	0
LINC00907	transcriptome	0	0
ENSG00000267598	transcriptome	0	0
ENSG00000267618	transcriptome	0	0
LINC01482	transcriptome	0	0
THA1P	transcriptome	0	0
ENSG00000267698	transcriptome	0	0
ENSG00000267699	transcriptome	0	0
EDDM13	transcriptome	0	0
ENSG00000267711	transcriptome	0	0
ENSG00000267723	transcriptome	0	0
ENSG00000267727	transcriptome	0	0
ENSG00000267731	transcriptome	0	0
ENSG00000267737	transcriptome	0	0
ENSG00000267740	transcriptome	0	0
ENSG00000267745	transcriptome	0	0
ENSG00000267748	transcriptome	0	0
RUNDC3A-AS1	transcriptome	0	0
BSG-AS1	transcriptome	0	0
EML2-AS1	transcriptome	0	0
ENSG00000267764	transcriptome	0	0
ENSG00000267765	transcriptome	0	0
LINC01801	transcriptome	0	0
ENSG00000267780	transcriptome	0	0
ENSG00000267786	transcriptome	0	0
ENSG00000267787	transcriptome	0	0
NDUFV2P1	transcriptome	0	0
ENSG00000267827	transcriptome	0	0
ENSG00000267838	transcriptome	0	0
MZF1-AS1	transcriptome	0	0
ZNF460-AS1	transcriptome	0	0
ENSG00000267892	transcriptome	0	0
ENSG00000267939	transcriptome	0	0
ENSG00000267940	transcriptome	0	0
ENSG00000267980	transcriptome	0	0
ENSG00000267990	transcriptome	0	0
CARD8-AS1	transcriptome	0	0
PTOV1-AS1	transcriptome	0	0
ERFL	transcriptome	0	0
ENSG00000268047	transcriptome	0	0
ENSG00000268049	transcriptome	0	0
ENSG00000268056	transcriptome	0	0
NAPA-AS1	transcriptome	0	0
ENSG00000268069	transcriptome	0	0
ENSG00000268081	transcriptome	0	0
ENSG00000268083	transcriptome	0	0
ENSG00000268087	transcriptome	0	0
ENSG00000268093	transcriptome	0	0
ENSG00000268112	transcriptome	0	0
ENSG00000268119	transcriptome	0	0
ENSG00000268129	transcriptome	0	0
ENSG00000268163	transcriptome	0	0
ENSG00000268170	transcriptome	0	0
ENSG00000268173	transcriptome	0	0
ENSG00000268189	transcriptome	0	0
ENSG00000268193	transcriptome	0	0
ENSG00000268204	transcriptome	0	0
ENSG00000268205	transcriptome	0	0
ENSG00000268218	transcriptome	0	0
ENSG00000268240	transcriptome	0	0
ENSG00000268279	transcriptome	0	0
SIGLEC20P	transcriptome	0	0
FAM156A	transcriptome	0	0
ENSG00000268355	transcriptome	0	0
SMC5-DT	transcriptome	0	0
ENSG00000268400	transcriptome	0	0
ENSG00000268401	transcriptome	0	0
ENSG00000268403	transcriptome	0	0
MTDHP3	transcriptome	0	0
ENSG00000268434	transcriptome	0	0
MIR4453HG	transcriptome	0	0
NFILZ	transcriptome	0	0
SIGLEC5	transcriptome	0	0
ZNF8-DT	transcriptome	0	0
VN1R83P	transcriptome	0	0
ENSG00000268533	transcriptome	0	0
ENSG00000268555	transcriptome	0	0
ENSG00000268575	transcriptome	0	0
SIGLEC18P	transcriptome	0	0
ENSG00000268583	transcriptome	0	0
ENSG00000268584	transcriptome	0	0
ENSG00000268643	transcriptome	0	0
LINC00664	transcriptome	0	0
ENSG00000268729	transcriptome	0	0
ENSG00000268744	transcriptome	0	0
ENSG00000268750	transcriptome	0	0
ADGRE4P	transcriptome	0	0
ENSG00000268797	transcriptome	0	0
ENSG00000268798	transcriptome	0	0
ENSG00000268833	transcriptome	0	0
ENSG00000268836	transcriptome	0	0
SIGLEC22P	transcriptome	0	0
ENSG00000268854	transcriptome	0	0
ENSG00000268858	transcriptome	0	0
ESPNP	transcriptome	0	0
ENSG00000268870	transcriptome	0	0
ENSG00000268889	transcriptome	0	0
A1BG-AS1	transcriptome	0	0
ENSG00000268903	transcriptome	0	0
ENSG00000268912	transcriptome	0	0
ENSG00000268938	transcriptome	0	0
ENSG00000268945	transcriptome	0	0
MAN1B1-DT	transcriptome	0	0
ENSG00000269001	transcriptome	0	0
HOMER3-AS1	transcriptome	0	0
ENSG00000269026	transcriptome	0	0
ZNF497-AS1	transcriptome	0	0
ENSG00000269069	transcriptome	0	0
ENSG00000269086	transcriptome	0	0
ENSG00000269091	transcriptome	0	0
ENSG00000269102	transcriptome	0	0
HNRNPA1P52	transcriptome	0	0
MAST3-AS1	transcriptome	0	0
ENSG00000269179	transcriptome	0	0
ENSG00000269194	transcriptome	0	0
ZNF350-AS1	transcriptome	0	0
ENSG00000269237	transcriptome	0	0
ENSG00000269242	transcriptome	0	0
ENSG00000269243	transcriptome	0	0
ENSG00000269292	transcriptome	0	0
MAGIX	transcriptome	0	0
ENSG00000269318	transcriptome	0	0
ENSG00000269374	transcriptome	0	0
ENSG00000269388	transcriptome	0	0
ENSG00000269399	transcriptome	0	0
ENSG00000269403	transcriptome	0	0
SPIB	transcriptome	0	0
ENSG00000269427	transcriptome	0	0
PGLS-DT	transcriptome	0	0
ENSG00000269460	transcriptome	0	0
ENSG00000269469	transcriptome	0	0
ENSG00000269514	transcriptome	0	0
ENSG00000269604	transcriptome	0	0
C10orf95-AS1	transcriptome	0	0
ENSG00000269680	transcriptome	0	0
ENSG00000269693	transcriptome	0	0
ZNF470-DT	transcriptome	0	0
ENSG00000269711	transcriptome	0	0
CCDC194	transcriptome	0	0
ENSG00000269749	transcriptome	0	0
ENSG00000269755	transcriptome	0	0
ZIM2-AS1	transcriptome	0	0
PLEKHA3P1	transcriptome	0	0
ENSG00000269802	transcriptome	0	0
ENSG00000269807	transcriptome	0	0
KCNQ1OT1	transcriptome	0	0
ZNF528-AS1	transcriptome	0	0
ENSG00000269877	transcriptome	0	0
ARHGAP19-SLIT1	transcriptome	0	0
ENSG00000269892	transcriptome	0	0
SNHG8	transcriptome	0	0
COMMD3-BMI1	transcriptome	0	0
MAP2K4P1	transcriptome	0	0
ENSG00000269934	transcriptome	0	0
ENSG00000269937	transcriptome	0	0
ENSG00000269954	transcriptome	0	0
MKNK1-AS1	transcriptome	0	0
ENSG00000269967	transcriptome	0	0
ENSG00000269973	transcriptome	0	0
ENSG00000269981	transcriptome	0	0
ENSG00000269982	transcriptome	0	0
ENSG00000269987	transcriptome	0	0
ENSG00000270008	transcriptome	0	0
ZNF559-ZNF177	transcriptome	0	0
ENSG00000270019	transcriptome	0	0
ENSG00000270020	transcriptome	0	0
ENSG00000270021	transcriptome	0	0
ATP6V0D1-DT	transcriptome	0	0
ENSG00000270050	transcriptome	0	0
MIR222HG	transcriptome	0	0
ENSG00000270075	transcriptome	0	0
GAS5-AS1	transcriptome	0	0
ENSG00000270091	transcriptome	0	0
ENSG00000270096	transcriptome	0	0
ENSG00000270099	transcriptome	0	0
ENSG00000270100	transcriptome	0	0
ENSG00000270127	transcriptome	0	0
ENSG00000270135	transcriptome	0	0
ENSG00000270149	transcriptome	0	0
LINC01480	transcriptome	0	0
GOLGA4-AS1	transcriptome	0	0
ENSG00000270207	transcriptome	0	0
NBPF8	transcriptome	0	0
ENSG00000270240	transcriptome	0	0
BORCS7-ASMT	transcriptome	0	0
HMGN3-AS1	transcriptome	0	0
HEATR9	transcriptome	0	0
ENSG00000270393	transcriptome	0	0
CAHM	transcriptome	0	0
LAMB2P1	transcriptome	0	0
ENSG00000270504	transcriptome	0	0
IGHV3-30	transcriptome	0	0
ENSG00000270571	transcriptome	0	0
ENSG00000270580	transcriptome	0	0
ENSG00000270589	transcriptome	0	0
HCG17	transcriptome	0	0
ENSG00000270605	transcriptome	0	0
TSIX	transcriptome	0	0
YTHDF3-DT	transcriptome	0	0
ENSG00000270681	transcriptome	0	0
ENSG00000270726	transcriptome	0	0
ENSG00000270760	transcriptome	0	0
ENSG00000270792	transcriptome	0	0
RPS10-NUDT3	transcriptome	0	0
ENSG00000270804	transcriptome	0	0
LINC00221	transcriptome	0	0
USP34-DT	transcriptome	0	0
ENSG00000270871	transcriptome	0	0
SRGAP2D	transcriptome	0	0
GCATP1	transcriptome	0	0
LPP-AS2	transcriptome	0	0
MAP2K5-DT	transcriptome	0	0
ENSG00000270972	transcriptome	0	0
ENSG00000270977	transcriptome	0	0
ENSG00000271009	transcriptome	0	0
ENSG00000271032	transcriptome	0	0
TLCD4-RWDD3	transcriptome	0	0
ENSG00000271109	transcriptome	0	0
HERPUD2-AS1	transcriptome	0	0
ITGB8-AS1	transcriptome	0	0
ARMCX5-GPRASP2	transcriptome	0	0
ENSG00000271155	transcriptome	0	0
TMCC1-DT	transcriptome	0	0
CCNY-AS1	transcriptome	0	0
ENSG00000271344	transcriptome	0	0
HTATSF1P2	transcriptome	0	0
ENSG00000271380	transcriptome	0	0
NBPF10	transcriptome	0	0
MMP28	transcriptome	0	0
CCL5	transcriptome	0	0
LINC02427	transcriptome	0	0
ENSG00000271551	transcriptome	0	0
ENSG00000271553	transcriptome	0	0
ENSG00000271554	transcriptome	0	0
PRKACB-DT	transcriptome	0	0
ENSG00000271581	transcriptome	0	0
MILR1	transcriptome	0	0
ATP2B1-AS1	transcriptome	0	0
PDCD6IP-DT	transcriptome	0	0
IRF2-DT	transcriptome	0	0
ENSG00000271698	transcriptome	0	0
ENSG00000271716	transcriptome	0	0
ENSG00000271717	transcriptome	0	0
ENSG00000271725	transcriptome	0	0
ENSG00000271727	transcriptome	0	0
LINC02772	transcriptome	0	0
ENSG00000271741	transcriptome	0	0
ENSG00000271754	transcriptome	0	0
ENSG00000271780	transcriptome	0	0
ENSG00000271793	transcriptome	0	0
ENSG00000271795	transcriptome	0	0
ENSG00000271797	transcriptome	0	0
ENSG00000271806	transcriptome	0	0
SYNPO2L-AS1	transcriptome	0	0
ENSG00000271853	transcriptome	0	0
ENSG00000271855	transcriptome	0	0
LINC01215	transcriptome	0	0
ENSG00000271857	transcriptome	0	0
ENSG00000271858	transcriptome	0	0
ENSG00000271862	transcriptome	0	0
DCTN6-DT	transcriptome	0	0
ENSG00000271870	transcriptome	0	0
ENSG00000271871	transcriptome	0	0
JARID2-DT	transcriptome	0	0
ENSG00000271893	transcriptome	0	0
TAGAP-AS1	transcriptome	0	0
ENSG00000271918	transcriptome	0	0
ENSG00000271936	transcriptome	0	0
ENSG00000271943	transcriptome	0	0
ENSG00000271949	transcriptome	0	0
ARFGEF1-DT	transcriptome	0	0
ENSG00000271971	transcriptome	0	0
ENSG00000271976	transcriptome	0	0
ENSG00000272004	transcriptome	0	0
ENSG00000272008	transcriptome	0	0
ANKRD34A	transcriptome	0	0
ENSG00000272037	transcriptome	0	0
ENSG00000272040	transcriptome	0	0
ENSG00000272072	transcriptome	0	0
ENSG00000272077	transcriptome	0	0
ENSG00000272078	transcriptome	0	0
ENSG00000272079	transcriptome	0	0
ENSG00000272084	transcriptome	0	0
GOLPH3-DT	transcriptome	0	0
ENSG00000272092	transcriptome	0	0
TMEM14B-DT	transcriptome	0	0
ENSG00000272104	transcriptome	0	0
ENSG00000272109	transcriptome	0	0
ENSG00000272112	transcriptome	0	0
ENSG00000272142	transcriptome	0	0
ENSG00000272144	transcriptome	0	0
NFYC-AS1	transcriptome	0	0
ARF4-AS1	transcriptome	0	0
ENSG00000272148	transcriptome	0	0
NBPF25P	transcriptome	0	0
ENSG00000272162	transcriptome	0	0
ENSG00000272163	transcriptome	0	0
CASC15	transcriptome	0	0
ENSG00000272173	transcriptome	0	0
ENSG00000272181	transcriptome	0	0
ENSG00000272182	transcriptome	0	0
ENSG00000272195	transcriptome	0	0
ENSG00000272221	transcriptome	0	0
ENSG00000272256	transcriptome	0	0
ENSG00000272267	transcriptome	0	0
NUP153-AS1	transcriptome	0	0
LINC00551	transcriptome	0	0
ENSG00000272275	transcriptome	0	0
ENSG00000272277	transcriptome	0	0
LINC02084	transcriptome	0	0
ILRUN-AS1	transcriptome	0	0
ENSG00000272305	transcriptome	0	0
ENSG00000272316	transcriptome	0	0
DAP-DT	transcriptome	0	0
ENSG00000272335	transcriptome	0	0
ENSG00000272341	transcriptome	0	0
ENSG00000272374	transcriptome	0	0
ENSG00000272382	transcriptome	0	0
CD24	transcriptome	0	0
ENSG00000272405	transcriptome	0	0
ENSG00000272410	transcriptome	0	0
FAM47E-STBD1	transcriptome	0	0
LINC01145	transcriptome	0	0
ENSG00000272434	transcriptome	0	0
ENSG00000272447	transcriptome	0	0
MRPL20-DT	transcriptome	0	0
ENSG00000272462	transcriptome	0	0
ENSG00000272463	transcriptome	0	0
ENSG00000272476	transcriptome	0	0
ENSG00000272491	transcriptome	0	0
ENSG00000272501	transcriptome	0	0
ENSG00000272502	transcriptome	0	0
ENSG00000272505	transcriptome	0	0
ENSG00000272509	transcriptome	0	0
ENSG00000272512	transcriptome	0	0
ENSG00000272540	transcriptome	0	0
ENSG00000272555	transcriptome	0	0
GTF2IP13	transcriptome	0	0
ENSG00000272558	transcriptome	0	0
H3-3A-DT	transcriptome	0	0
ENSG00000272583	transcriptome	0	0
ENSG00000272588	transcriptome	0	0
ENSG00000272599	transcriptome	0	0
ZNF595	transcriptome	0	0
ENSG00000272604	transcriptome	0	0
PPP4R3B-DT	transcriptome	0	0
ENSG00000272625	transcriptome	0	0
ENSG00000272630	transcriptome	0	0
ENSG00000272632	transcriptome	0	0
DOC2B	transcriptome	0	0
ENSG00000272638	transcriptome	0	0
ENSG00000272647	transcriptome	0	0
ENSG00000272650	transcriptome	0	0
ENSG00000272654	transcriptome	0	0
ENSG00000272657	transcriptome	0	0
ENSG00000272661	transcriptome	0	0
KLHDC7B-DT	transcriptome	0	0
ENSG00000272667	transcriptome	0	0
ENSG00000272668	transcriptome	0	0
HNRNPD-DT	transcriptome	0	0
WASL-DT	transcriptome	0	0
ENSG00000272688	transcriptome	0	0
LINC02018	transcriptome	0	0
HK2-DT	transcriptome	0	0
SLC30A6-DT	transcriptome	0	0
ENSG00000272720	transcriptome	0	0
ENSG00000272732	transcriptome	0	0
ENSG00000272733	transcriptome	0	0
ADIRF-AS1	transcriptome	0	0
ENSG00000272750	transcriptome	0	0
STAG3L5P-PVRIG2P-PILRB	transcriptome	0	0
ENSG00000272754	transcriptome	0	0
WDR5B-DT	transcriptome	0	0
ENSG00000272763	transcriptome	0	0
ENSG00000272764	transcriptome	0	0
ENSG00000272768	transcriptome	0	0
ENSG00000272777	transcriptome	0	0
ENSG00000272800	transcriptome	0	0
ENSG00000272807	transcriptome	0	0
ENSG00000272825	transcriptome	0	0
ENSG00000272831	transcriptome	0	0
ENSG00000272836	transcriptome	0	0
ENSG00000272839	transcriptome	0	0
MAP3K4-AS1	transcriptome	0	0
ENSG00000272849	transcriptome	0	0
SUV39H2-DT	transcriptome	0	0
ENSG00000272871	transcriptome	0	0
CHASERR	transcriptome	0	0
ENSG00000272896	transcriptome	0	0
ATP6V1FNB	transcriptome	0	0
TBC1D8-AS1	transcriptome	0	0
ENSG00000272906	transcriptome	0	0
ENSG00000272908	transcriptome	0	0
ENSG00000272913	transcriptome	0	0
ENSG00000272916	transcriptome	0	0
ENSG00000272918	transcriptome	0	0
ENSG00000272927	transcriptome	0	0
LRRC8D-DT	transcriptome	0	0
TRIM8-DT	transcriptome	0	0
ENSG00000272936	transcriptome	0	0
ENSG00000272941	transcriptome	0	0
RBAK-RBAKDN	transcriptome	0	0
ENSG00000272970	transcriptome	0	0
ENSG00000272986	transcriptome	0	0
LINC02012	transcriptome	0	0
ENSG00000272990	transcriptome	0	0
C2orf49-DT	transcriptome	0	0
ARHGEF2-AS2	transcriptome	0	0
ARL2-SNX15	transcriptome	0	0
ENSG00000273007	transcriptome	0	0
CSGALNACT2-DT	transcriptome	0	0
ENSG00000273010	transcriptome	0	0
ENSG00000273014	transcriptome	0	0
FAM106A	transcriptome	0	0
ENSG00000273025	transcriptome	0	0
LINC02035	transcriptome	0	0
ENSG00000273047	transcriptome	0	0
ENSG00000273055	transcriptome	0	0
ENSG00000273058	transcriptome	0	0
CDC37L1-DT	transcriptome	0	0
ENSG00000273064	transcriptome	0	0
ENSG00000273080	transcriptome	0	0
ENSG00000273084	transcriptome	0	0
ENSG00000273088	transcriptome	0	0
ENSG00000273110	transcriptome	0	0
ENSG00000273112	transcriptome	0	0
INSIG1-DT	transcriptome	0	0
ENSG00000273118	transcriptome	0	0
ENSG00000273133	transcriptome	0	0
NBPF26	transcriptome	0	0
ENSG00000273137	transcriptome	0	0
ENSG00000273141	transcriptome	0	0
LINC02604	transcriptome	0	0
DUSP5-DT	transcriptome	0	0
ENSG00000273145	transcriptome	0	0
LINC00653	transcriptome	0	0
ENSG00000273149	transcriptome	0	0
ENSG00000273151	transcriptome	0	0
ENSG00000273154	transcriptome	0	0
ENSG00000273156	transcriptome	0	0
ENSG00000273174	transcriptome	0	0
ENSG00000273183	transcriptome	0	0
ENSG00000273184	transcriptome	0	0
ENSG00000273188	transcriptome	0	0
ENSG00000273189	transcriptome	0	0
ENSG00000273192	transcriptome	0	0
H3-2	transcriptome	0	0
ENSG00000273221	transcriptome	0	0
ENSG00000273226	transcriptome	0	0
ENSG00000273230	transcriptome	0	0
ENSG00000273245	transcriptome	0	0
RAB33B-AS1	transcriptome	0	0
WDR5-DT	transcriptome	0	0
ENSG00000273253	transcriptome	0	0
CNNM3-DT	transcriptome	0	0
ENSG00000273270	transcriptome	0	0
ENSG00000273271	transcriptome	0	0
C1QTNF3-AMACR	transcriptome	0	0
ENSG00000273295	transcriptome	0	0
ENSG00000273306	transcriptome	0	0
ENSG00000273314	transcriptome	0	0
ENSG00000273320	transcriptome	0	0
ENSG00000273329	transcriptome	0	0
PAXIP1-DT	transcriptome	0	0
ENSG00000273345	transcriptome	0	0
LINC02019	transcriptome	0	0
ENSG00000273361	transcriptome	0	0
TMEM167B-DT	transcriptome	0	0
ENSG00000273398	transcriptome	0	0
LINC02725	transcriptome	0	0
ENSG00000273419	transcriptome	0	0
ENSG00000273437	transcriptome	0	0
ENSG00000273445	transcriptome	0	0
ENSG00000273447	transcriptome	0	0
ENSG00000273449	transcriptome	0	0
ENSG00000273456	transcriptome	0	0
ENSG00000273472	transcriptome	0	0
ENSG00000273507	transcriptome	0	0
ENSG00000273576	transcriptome	0	0
SMIM11B	transcriptome	0	0
ENSG00000273599	transcriptome	0	0
EPOP	transcriptome	0	0
ENSG00000273619	transcriptome	0	0
ENSG00000273654	transcriptome	0	0
ENSG00000273669	transcriptome	0	0
ENSG00000273680	transcriptome	0	0
ENSG00000273702	transcriptome	0	0
SUGT1-DT	transcriptome	0	0
ENSG00000273724	transcriptome	0	0
ENSG00000273734	transcriptome	0	0
CYFIP1	transcriptome	0	0
ENSG00000273763	transcriptome	0	0
ENSG00000273784	transcriptome	0	0
ENSG00000273812	transcriptome	0	0
ENPP7P7	transcriptome	0	0
USP27X	transcriptome	0	0
ENSG00000273828	transcriptome	0	0
IGKV2-40	transcriptome	0	0
ENSG00000273972	transcriptome	0	0
ENSG00000274015	transcriptome	0	0
LINC01138	transcriptome	0	0
ENSG00000274021	transcriptome	0	0
ENSG00000274029	transcriptome	0	0
INO80B-WBP1	transcriptome	0	0
CASTOR2	transcriptome	0	0
ENSG00000274104	transcriptome	0	0
ENSG00000274173	transcriptome	0	0
ENSG00000274177	transcriptome	0	0
NATD1	transcriptome	0	0
ENSG00000274213	transcriptome	0	0
ENSG00000274220	transcriptome	0	0
ENSG00000274227	transcriptome	0	0
SYNGAP1-AS1	transcriptome	0	0
ENSG00000274265	transcriptome	0	0
ENSG00000274269	transcriptome	0	0
ENSG00000274272	transcriptome	0	0
H2BC6	transcriptome	0	0
ENSG00000274322	transcriptome	0	0
ZNF658	transcriptome	0	0
ENSG00000274370	transcriptome	0	0
LINC02804	transcriptome	0	0
ADAMTS7P1	transcriptome	0	0
ENSG00000274383	transcriptome	0	0
TMEM269	transcriptome	0	0
ENSG00000274414	transcriptome	0	0
ENSG00000274422	transcriptome	0	0
ENSG00000274461	transcriptome	0	0
ENSG00000274471	transcriptome	0	0
TBC1D3L	transcriptome	0	0
ENSG00000274525	transcriptome	0	0
MIR223HG	transcriptome	0	0
ENSG00000274561	transcriptome	0	0
IGHV2-70	transcriptome	0	0
DGKK	transcriptome	0	0
PI4KAP1	transcriptome	0	0
PCCA-DT	transcriptome	0	0
ENSG00000274615	transcriptome	0	0
H2BC17	transcriptome	0	0
ENSG00000274717	transcriptome	0	0
H3C6	transcriptome	0	0
ENSG00000274751	transcriptome	0	0
TRBV12-3	transcriptome	0	0
ENSG00000274767	transcriptome	0	0
TBC1D3B	transcriptome	0	0
NPHP3-ACAD11	transcriptome	0	0
ENSG00000274922	transcriptome	0	0
ZKSCAN2-DT	transcriptome	0	0
ENSG00000274949	transcriptome	0	0
ENSG00000274979	transcriptome	0	0
ENSG00000274987	transcriptome	0	0
ZNF280B	transcriptome	0	0
ENSG00000275055	transcriptome	0	0
ENSG00000275106	transcriptome	0	0
ZNF2	transcriptome	0	0
ENSG00000275119	transcriptome	0	0
ENSG00000275120	transcriptome	0	0
TRBV12-5	transcriptome	0	0
ENSG00000275160	transcriptome	0	0
LENG9	transcriptome	0	0
ENSG00000275198	transcriptome	0	0
ENSG00000275202	transcriptome	0	0
ENSG00000275210	transcriptome	0	0
H2AC15	transcriptome	0	0
LINC02340	transcriptome	0	0
CCL4	transcriptome	0	0
ENSG00000275318	transcriptome	0	0
PRAG1	transcriptome	0	0
ENSG00000275367	transcriptome	0	0
FCGBP	transcriptome	0	0
ENSG00000275413	transcriptome	0	0
ENSG00000275454	transcriptome	0	0
ENSG00000275457	transcriptome	0	0
ENSG00000275464	transcriptome	0	0
ENSG00000275476	transcriptome	0	0
LINC01730	transcriptome	0	0
ENSG00000275532	transcriptome	0	0
STPG3-AS1	transcriptome	0	0
ENSG00000275638	transcriptome	0	0
ENSG00000275649	transcriptome	0	0
ENSG00000275665	transcriptome	0	0
ENSG00000275674	transcriptome	0	0
H2BC9	transcriptome	0	0
H3C1	transcriptome	0	0
ENSG00000275719	transcriptome	0	0
ENSG00000275734	transcriptome	0	0
ENSG00000275740	transcriptome	0	0
ENSG00000275741	transcriptome	0	0
TRBV14	transcriptome	0	0
ENSG00000275759	transcriptome	0	0
ENSG00000275772	transcriptome	0	0
TRBV10-3	transcriptome	0	0
RIMBP3	transcriptome	0	0
ENSG00000275807	transcriptome	0	0
ARHGAP23	transcriptome	0	0
TUBGCP5	transcriptome	0	0
IKBKGP1	transcriptome	0	0
U2AF1L5	transcriptome	0	0
ENSG00000275963	transcriptome	0	0
ENSG00000275964	transcriptome	0	0
SIK1B	transcriptome	0	0
DUSP14	transcriptome	0	0
UHRF1	transcriptome	0	0
CCL4L2	transcriptome	0	0
ENSG00000276075	transcriptome	0	0
CCL3L3	transcriptome	0	0
FUT8-AS1	transcriptome	0	0
ENSG00000276136	transcriptome	0	0
WHAMMP3	transcriptome	0	0
ENSG00000276148	transcriptome	0	0
RN7SL1	transcriptome	0	0
H4C9	transcriptome	0	0
ENSG00000276216	transcriptome	0	0
PIK3R6	transcriptome	0	0
ENSG00000276241	transcriptome	0	0
ENSG00000276302	transcriptome	0	0
ENSG00000276317	transcriptome	0	0
TRBV13	transcriptome	0	0
ENSG00000276418	transcriptome	0	0
ENSG00000276449	transcriptome	0	0
ENSG00000276476	transcriptome	0	0
ENSG00000276529	transcriptome	0	0
HERC2P2	transcriptome	0	0
TRBV18	transcriptome	0	0
IGKV1D-13	transcriptome	0	0
TRBV11-3	transcriptome	0	0
RAB7B	transcriptome	0	0
ENSG00000276612	transcriptome	0	0
DACH1	transcriptome	0	0
ENSG00000276649	transcriptome	0	0
YWHAEP7	transcriptome	0	0
ENSG00000276718	transcriptome	0	0
ENSG00000276728	transcriptome	0	0
PADI6	transcriptome	0	0
IGHV4-4	transcriptome	0	0
ENSG00000276791	transcriptome	0	0
ENSG00000276805	transcriptome	0	0
ENSG00000276814	transcriptome	0	0
TRBV15	transcriptome	0	0
CDRT15P6	transcriptome	0	0
ENSG00000276900	transcriptome	0	0
TRBV12-4	transcriptome	0	0
H4C5	transcriptome	0	0
ENSG00000276997	transcriptome	0	0
ENSG00000277007	transcriptome	0	0
CCL3-AS1	transcriptome	0	0
ENSG00000277117	transcriptome	0	0
LINC00235	transcriptome	0	0
LINC00869	transcriptome	0	0
ENSG00000277151	transcriptome	0	0
ENSG00000277152	transcriptome	0	0
SPANXA2-OT1	transcriptome	0	0
H2BC7	transcriptome	0	0
GTSE1-DT	transcriptome	0	0
PCGF2	transcriptome	0	0
ENSG00000277301	transcriptome	0	0
ENSG00000277324	transcriptome	0	0
SRCIN1	transcriptome	0	0
ENSG00000277369	transcriptome	0	0
ENSG00000277383	transcriptome	0	0
SEC22B4P	transcriptome	0	0
ENSG00000277423	transcriptome	0	0
MARCKS	transcriptome	0	0
CEBPB-AS1	transcriptome	0	0
ENSG00000277476	transcriptome	0	0
ENSG00000277496	transcriptome	0	0
ENSG00000277511	transcriptome	0	0
NEFL	transcriptome	0	0
ENSG00000277611	transcriptome	0	0
CCL3	transcriptome	0	0
ENSG00000277701	transcriptome	0	0
ENSG00000277715	transcriptome	0	0
TRAC	transcriptome	0	0
ENSG00000277767	transcriptome	0	0
PGM5P2	transcriptome	0	0
ENSG00000277782	transcriptome	0	0
PSMB3	transcriptome	0	0
LINC02391	transcriptome	0	0
ENSG00000277855	transcriptome	0	0
ENSG00000277879	transcriptome	0	0
ENSG00000277938	transcriptome	0	0
SENP3-EIF4A1	transcriptome	0	0
ENSG00000277959	transcriptome	0	0
ENSG00000277969	transcriptome	0	0
ENSG00000277971	transcriptome	0	0
ENSG00000278002	transcriptome	0	0
RDM1	transcriptome	0	0
TRBV7-9	transcriptome	0	0
ENSG00000278058	transcriptome	0	0
LUNAR1	transcriptome	0	0
TSC22D1-AS1	transcriptome	0	0
GLIDR	transcriptome	0	0
SSTR3	transcriptome	0	0
IGLV2-8	transcriptome	0	0
ENSG00000278202	transcriptome	0	0
ENSG00000278212	transcriptome	0	0
ENSG00000278238	transcriptome	0	0
ENSG00000278341	transcriptome	0	0
ENSG00000278376	transcriptome	0	0
ENSG00000278390	transcriptome	0	0
PMS2P2	transcriptome	0	0
ENSG00000278419	transcriptome	0	0
DHRS11	transcriptome	0	0
TMEM191B	transcriptome	0	0
ENSG00000278601	transcriptome	0	0
ENSG00000278607	transcriptome	0	0
MRM1	transcriptome	0	0
GOLGA6L10	transcriptome	0	0
ENSG00000278668	transcriptome	0	0
NKILA	transcriptome	0	0
ENSG00000278727	transcriptome	0	0
ENSG00000278740	transcriptome	0	0
ENSG00000278743	transcriptome	0	0
BACE1-AS	transcriptome	0	0
LINC00624	transcriptome	0	0
ENSG00000278819	transcriptome	0	0
H3C10	transcriptome	0	0
ENSG00000278831	transcriptome	0	0
ENSG00000278834	transcriptome	0	0
IGKV1D-12	transcriptome	0	0
ENSG00000278869	transcriptome	0	0
ENSG00000278887	transcriptome	0	0
ENSG00000278932	transcriptome	0	0
ENSG00000278942	transcriptome	0	0
ENSG00000278959	transcriptome	0	0
ENSG00000278962	transcriptome	0	0
HEIH	transcriptome	0	0
ENSG00000278986	transcriptome	0	0
ENSG00000278989	transcriptome	0	0
ENSG00000278996	transcriptome	0	0
ENSG00000278997	transcriptome	0	0
ENSG00000279026	transcriptome	0	0
ENSG00000279035	transcriptome	0	0
AGAP14P	transcriptome	0	0
ENSG00000279069	transcriptome	0	0
ENSG00000279073	transcriptome	0	0
LINC01727	transcriptome	0	0
ENSG00000279086	transcriptome	0	0
ENSG00000279088	transcriptome	0	0
ENSG00000279141	transcriptome	0	0
ENSG00000279145	transcriptome	0	0
ENSG00000279148	transcriptome	0	0
ENSG00000279159	transcriptome	0	0
ENSG00000279161	transcriptome	0	0
ENSG00000279164	transcriptome	0	0
ENSG00000279168	transcriptome	0	0
TSTD3	transcriptome	0	0
ENSG00000279179	transcriptome	0	0
ENSG00000279196	transcriptome	0	0
ENSG00000279198	transcriptome	0	0
ENSG00000279207	transcriptome	0	0
ENSG00000279235	transcriptome	0	0
ENSG00000279246	transcriptome	0	0
ENSG00000279254	transcriptome	0	0
ENSG00000279259	transcriptome	0	0
ENSG00000279267	transcriptome	0	0
ENSG00000279277	transcriptome	0	0
PRAL	transcriptome	0	0
ENSG00000279311	transcriptome	0	0
ENSG00000279315	transcriptome	0	0
ENSG00000279320	transcriptome	0	0
ENSG00000279328	transcriptome	0	0
ENSG00000279344	transcriptome	0	0
ENSG00000279348	transcriptome	0	0
ENSG00000279369	transcriptome	0	0
ENSG00000279430	transcriptome	0	0
ENSG00000279443	transcriptome	0	0
ENSG00000279447	transcriptome	0	0
ENSG00000279453	transcriptome	0	0
ENSG00000279491	transcriptome	0	0
ENSG00000279529	transcriptome	0	0
ENSG00000279539	transcriptome	0	0
ENSG00000279561	transcriptome	0	0
ENSG00000279605	transcriptome	0	0
ENSG00000279608	transcriptome	0	0
ENSG00000279613	transcriptome	0	0
ENSG00000279631	transcriptome	0	0
ENSG00000279641	transcriptome	0	0
ENSG00000279663	transcriptome	0	0
ENSG00000279667	transcriptome	0	0
ENSG00000279689	transcriptome	0	0
ENSG00000279692	transcriptome	0	0
ENSG00000279696	transcriptome	0	0
ENSG00000279722	transcriptome	0	0
LINC02033	transcriptome	0	0
ENSG00000279738	transcriptome	0	0
ENSG00000279748	transcriptome	0	0
ENSG00000279765	transcriptome	0	0
ENSG00000279792	transcriptome	0	0
ENSG00000279796	transcriptome	0	0
ENSG00000279821	transcriptome	0	0
ENSG00000279838	transcriptome	0	0
ENSG00000279865	transcriptome	0	0
LINC01126	transcriptome	0	0
ENSG00000279884	transcriptome	0	0
ENSG00000279908	transcriptome	0	0
ENSG00000279930	transcriptome	0	0
ENSG00000279933	transcriptome	0	0
ENSG00000279942	transcriptome	0	0
ENSG00000279954	transcriptome	0	0
CCDC28A-AS1	transcriptome	0	0
ENSG00000279982	transcriptome	0	0
ENSG00000280007	transcriptome	0	0
ENSG00000280010	transcriptome	0	0
ENSG00000280027	transcriptome	0	0
ENSG00000280046	transcriptome	0	0
ENSG00000280047	transcriptome	0	0
ENSG00000280067	transcriptome	0	0
GATD3B	transcriptome	0	0
ENSG00000280106	transcriptome	0	0
ENSG00000280114	transcriptome	0	0
ENSG00000280116	transcriptome	0	0
ENSG00000280135	transcriptome	0	0
ENSG00000280136	transcriptome	0	0
ENSG00000280143	transcriptome	0	0
ENSG00000280159	transcriptome	0	0
ENSG00000280161	transcriptome	0	0
ENSG00000280163	transcriptome	0	0
ENSG00000280173	transcriptome	0	0
ENSG00000280184	transcriptome	0	0
ENSG00000280187	transcriptome	0	0
ENSG00000280194	transcriptome	0	0
ENSG00000280195	transcriptome	0	0
UCKL1-AS1	transcriptome	0	0
LINC02887	transcriptome	0	0
ENSG00000280401	transcriptome	0	0
IGHV1-69D	transcriptome	0	0
ENSG00000280441	transcriptome	0	0
LINC01374	transcriptome	0	0
ENSG00000280571	transcriptome	0	0
ENSG00000280649	transcriptome	0	0
CCDC163	transcriptome	0	0
LINC01943	transcriptome	0	0
LINC01232	transcriptome	0	0
EIF1B-AS1	transcriptome	0	0
ENSG00000280778	transcriptome	0	0
ENSG00000280828	transcriptome	0	0
GSEC	transcriptome	0	0
ENSG00000280878	transcriptome	0	0
ENSG00000280893	transcriptome	0	0
CTBP1-AS	transcriptome	0	0
LINC01163	transcriptome	0	0
ENSG00000280987	transcriptome	0	0
ENSG00000281016	transcriptome	0	0
ENSG00000281021	transcriptome	0	0
ENSG00000281039	transcriptome	0	0
LINC01395	transcriptome	0	0
ENSG00000281100	transcriptome	0	0
TRG-AS1	transcriptome	0	0
PTENP1-AS	transcriptome	0	0
LINC01127	transcriptome	0	0
ENSG00000281167	transcriptome	0	0
SLFNL1-AS1	transcriptome	0	0
LINC00997	transcriptome	0	0
HELLPAR	transcriptome	0	0
RASSF1-AS1	transcriptome	0	0
ABALON	transcriptome	0	0
SEPTIN14P19	transcriptome	0	0
ENSG00000281538	transcriptome	0	0
ENSG00000281571	transcriptome	0	0
SAMD12-AS1	transcriptome	0	0
ENSG00000281706	transcriptome	0	0
METTL14-DT	transcriptome	0	0
ENSG00000281741	transcriptome	0	0
LINC01144	transcriptome	0	0
IGHV1-69-2	transcriptome	0	0
ENSG00000282022	transcriptome	0	0
IGHV7-4-1	transcriptome	0	0
ENSG00000282206	transcriptome	0	0
ENSG00000282246	transcriptome	0	0
ENSG00000282416	transcriptome	0	0
ENSG00000282418	transcriptome	0	0
WASH5P	transcriptome	0	0
TRBV25-1	transcriptome	0	0
ENSG00000282572	transcriptome	0	0
IGHV3-69-1	transcriptome	0	0
IGHV3-64D	transcriptome	0	0
IGHV5-10-1	transcriptome	0	0
ENSG00000282772	transcriptome	0	0
ENSG00000282804	transcriptome	0	0
FRG1CP	transcriptome	0	0
ENSG00000282840	transcriptome	0	0
ENSG00000282885	transcriptome	0	0
RHOXF1P3	transcriptome	0	0
TRBV7-2	transcriptome	0	0
ENSG00000282951	transcriptome	0	0
ENSG00000282965	transcriptome	0	0
ENSG00000282988	transcriptome	0	0
ENSG00000283031	transcriptome	0	0
GTF2IP12	transcriptome	0	0
TRBV6-2	transcriptome	0	0
ENSG00000283064	transcriptome	0	0
ENSG00000283078	transcriptome	0	0
ENSG00000283103	transcriptome	0	0
ENSG00000283128	transcriptome	0	0
LINC02666	transcriptome	0	0
IQCJ-SCHIP1	transcriptome	0	0
ENSG00000283155	transcriptome	0	0
ENSG00000283196	transcriptome	0	0
ENSG00000283201	transcriptome	0	0
ENSG00000283235	transcriptome	0	0
ENSG00000283239	transcriptome	0	0
ENSG00000283294	transcriptome	0	0
ENSG00000283321	transcriptome	0	0
ENSG00000283345	transcriptome	0	0
ENSG00000283352	transcriptome	0	0
CFAP97D2	transcriptome	0	0
ENSG00000283384	transcriptome	0	0
ENSG00000283415	transcriptome	0	0
ENSG00000283445	transcriptome	0	0
ENSG00000283480	transcriptome	0	0
FAM95C	transcriptome	0	0
ENSG00000283491	transcriptome	0	0
LINC02341	transcriptome	0	0
ENSG00000283566	transcriptome	0	0
ENSG00000283573	transcriptome	0	0
ENSG00000283580	transcriptome	0	0
ENSG00000283602	transcriptome	0	0
EXOC3L2	transcriptome	0	0
LINC02009	transcriptome	0	0
ENSG00000283648	transcriptome	0	0
ENSG00000283674	transcriptome	0	0
ENSG00000283696	transcriptome	0	0
FAM238C	transcriptome	0	0
ENSG00000283743	transcriptome	0	0
ENSG00000283765	transcriptome	0	0
ENSG00000283782	transcriptome	0	0
ENSG00000283839	transcriptome	0	0
ENSG00000283897	transcriptome	0	0
TPTEP2-CSNK1E	transcriptome	0	0
ENSG00000283959	transcriptome	0	0
ENSG00000283977	transcriptome	0	0
ENSG00000284057	transcriptome	0	0
ENSG00000284128	transcriptome	0	0
SCO2	transcriptome	0	0
ENSG00000284292	transcriptome	0	0
ENSG00000284341	transcriptome	0	0
ENSG00000284393	transcriptome	0	0
ENSG00000284431	transcriptome	0	0
ENSG00000284461	transcriptome	0	0
ENSG00000284512	transcriptome	0	0
ENSG00000284523	transcriptome	0	0
ENSG00000284526	transcriptome	0	0
LINC01226	transcriptome	0	0
ENSG00000284554	transcriptome	0	0
ENSG00000284620	transcriptome	0	0
ENSG00000284624	transcriptome	0	0
ENSG00000284633	transcriptome	0	0
ENSG00000284634	transcriptome	0	0
ENSG00000284642	transcriptome	0	0
ENSG00000284644	transcriptome	0	0
LINC02811	transcriptome	0	0
ENSG00000284686	transcriptome	0	0
CD300H	transcriptome	0	0
ENSG00000284691	transcriptome	0	0
ENSG00000284697	transcriptome	0	0
ENSG00000284707	transcriptome	0	0
ENSG00000284719	transcriptome	0	0
ENSG00000284727	transcriptome	0	0
ENSG00000284734	transcriptome	0	0
ENSG00000284738	transcriptome	0	0
ENSG00000284747	transcriptome	0	0
ENSG00000284772	transcriptome	0	0
ENSG00000284773	transcriptome	0	0
ENSG00000284776	transcriptome	0	0
ENSG00000284825	transcriptome	0	0
CCDC39	transcriptome	0	0
ENSG00000284879	transcriptome	0	0
ENSG00000284882	transcriptome	0	0
ENSG00000284930	transcriptome	0	0
ENSG00000284946	transcriptome	0	0
ENSG00000284959	transcriptome	0	0
ENSG00000284987	transcriptome	0	0
ENSG00000285000	transcriptome	0	0
ENSG00000285006	transcriptome	0	0
ENSG00000285016	transcriptome	0	0
ENSG00000285018	transcriptome	0	0
ENSG00000285040	transcriptome	0	0
ENSG00000285043	transcriptome	0	0
TBCE	transcriptome	0	0
ENSG00000285080	transcriptome	0	0
ENSG00000285082	transcriptome	0	0
ENSG00000285091	transcriptome	0	0
ENSG00000285106	transcriptome	0	0
ENSG00000285117	transcriptome	0	0
ENSG00000285159	transcriptome	0	0
ENSG00000285165	transcriptome	0	0
ENSG00000285171	transcriptome	0	0
ENSG00000285184	transcriptome	0	0
LINC02795	transcriptome	0	0
RALY-AS1	transcriptome	0	0
ENSG00000285238	transcriptome	0	0
ENSG00000285245	transcriptome	0	0
ENSG00000285253	transcriptome	0	0
ENSG00000285269	transcriptome	0	0
ENSG00000285280	transcriptome	0	0
ABCF2-H2BE1	transcriptome	0	0
ENSG00000285314	transcriptome	0	0
ENSG00000285329	transcriptome	0	0
ENSG00000285404	transcriptome	0	0
ENSG00000285417	transcriptome	0	0
ENSG00000285424	transcriptome	0	0
ENSG00000285444	transcriptome	0	0
ENSG00000285446	transcriptome	0	0
ENSG00000285454	transcriptome	0	0
ENSG00000285467	transcriptome	0	0
ENSG00000285476	transcriptome	0	0
ENSG00000285492	transcriptome	0	0
ENSG00000285505	transcriptome	0	0
TBCEL-TECTA	transcriptome	0	0
ENSG00000285535	transcriptome	0	0
ENSG00000285542	transcriptome	0	0
ENSG00000285554	transcriptome	0	0
ENSG00000285558	transcriptome	0	0
ENSG00000285571	transcriptome	0	0
ENSG00000285572	transcriptome	0	0
ENSG00000285581	transcriptome	0	0
ENSG00000285589	transcriptome	0	0
ENSG00000285596	transcriptome	0	0
ENSG00000285635	transcriptome	0	0
ENSG00000285641	transcriptome	0	0
ENSG00000285646	transcriptome	0	0
ENSG00000285664	transcriptome	0	0
ENSG00000285667	transcriptome	0	0
ENSG00000285669	transcriptome	0	0
ENSG00000285676	transcriptome	0	0
ENSG00000285677	transcriptome	0	0
ENSG00000285688	transcriptome	0	0
ENSG00000285693	transcriptome	0	0
ENSG00000285696	transcriptome	0	0
ENSG00000285708	transcriptome	0	0
ENSG00000285710	transcriptome	0	0
ENSG00000285728	transcriptome	0	0
ENSG00000285731	transcriptome	0	0
CDC42-AS1	transcriptome	0	0
ENSG00000285755	transcriptome	0	0
ENSG00000285756	transcriptome	0	0
ENSG00000285761	transcriptome	0	0
ENSG00000285763	transcriptome	0	0
ENSG00000285774	transcriptome	0	0
ENSG00000285779	transcriptome	0	0
ENSG00000285791	transcriptome	0	0
ENSG00000285793	transcriptome	0	0
ENSG00000285796	transcriptome	0	0
ENSG00000285799	transcriptome	0	0
ENSG00000285801	transcriptome	0	0
GET1-SH3BGR	transcriptome	0	0
ENSG00000285816	transcriptome	0	0
ENSG00000285827	transcriptome	0	0
ENSG00000285837	transcriptome	0	0
ENSG00000285851	transcriptome	0	0
ENSG00000285852	transcriptome	0	0
ENSG00000285854	transcriptome	0	0
ENSG00000285859	transcriptome	0	0
ENSG00000285868	transcriptome	0	0
ENSG00000285872	transcriptome	0	0
ENSG00000285877	transcriptome	0	0
ENSG00000285884	transcriptome	0	0
ENSG00000285886	transcriptome	0	0
ENSG00000285888	transcriptome	0	0
ENSG00000285901	transcriptome	0	0
ENSG00000285906	transcriptome	0	0
ENSG00000285909	transcriptome	0	0
ENSG00000285920	transcriptome	0	0
ENSG00000285923	transcriptome	0	0
ENSG00000285938	transcriptome	0	0
ENSG00000285942	transcriptome	0	0
ENSG00000285943	transcriptome	0	0
ENSG00000285947	transcriptome	0	0
ENSG00000285952	transcriptome	0	0
ENSG00000285953	transcriptome	0	0
ENSG00000285966	transcriptome	0	0
ENSG00000285999	transcriptome	0	0
ENSG00000286000	transcriptome	0	0
ENSG00000286001	transcriptome	0	0
ENSG00000286009	transcriptome	0	0
ENSG00000286010	transcriptome	0	0
ENSG00000286017	transcriptome	0	0
ENSG00000286035	transcriptome	0	0
ENSG00000286044	transcriptome	0	0
ENSG00000286045	transcriptome	0	0
RCAN3AS	transcriptome	0	0
ENSG00000286065	transcriptome	0	0
ENSG00000286067	transcriptome	0	0
ENSG00000286070	transcriptome	0	0
ENSG00000286074	transcriptome	0	0
ENSG00000286076	transcriptome	0	0
ENSG00000286078	transcriptome	0	0
ENSG00000286084	transcriptome	0	0
ENSG00000286098	transcriptome	0	0
ENSG00000286116	transcriptome	0	0
ENSG00000286118	transcriptome	0	0
ENSG00000286121	transcriptome	0	0
ENSG00000286122	transcriptome	0	0
ENSG00000286127	transcriptome	0	0
ENSG00000286129	transcriptome	0	0
ENSG00000286136	transcriptome	0	0
ENSG00000286145	transcriptome	0	0
ENSG00000286151	transcriptome	0	0
ENSG00000286153	transcriptome	0	0
ENSG00000286162	transcriptome	0	0
ENSG00000286167	transcriptome	0	0
ENSG00000286185	transcriptome	0	0
ENSG00000286194	transcriptome	0	0
ENSG00000286207	transcriptome	0	0
COPG2IT1	transcriptome	0	0
ENSG00000286230	transcriptome	0	0
ENSG00000286231	transcriptome	0	0
ENSG00000286235	transcriptome	0	0
ENSG00000286239	transcriptome	0	0
ENSG00000286248	transcriptome	0	0
ENSG00000286256	transcriptome	0	0
ENSG00000286263	transcriptome	0	0
ENSG00000286268	transcriptome	0	0
ENSG00000286271	transcriptome	0	0
ENSG00000286277	transcriptome	0	0
ENSG00000286285	transcriptome	0	0
ENSG00000286288	transcriptome	0	0
ENSG00000286292	transcriptome	0	0
ENSG00000286313	transcriptome	0	0
ENSG00000286319	transcriptome	0	0
ENSG00000286326	transcriptome	0	0
ENSG00000286330	transcriptome	0	0
ENSG00000286340	transcriptome	0	0
ENSG00000286342	transcriptome	0	0
ENSG00000286364	transcriptome	0	0
ENSG00000286366	transcriptome	0	0
ENSG00000286369	transcriptome	0	0
ENSG00000286379	transcriptome	0	0
ENSG00000286381	transcriptome	0	0
ENSG00000286388	transcriptome	0	0
ENSG00000286408	transcriptome	0	0
ENSG00000286416	transcriptome	0	0
ENSG00000286423	transcriptome	0	0
ENSG00000286427	transcriptome	0	0
ENSG00000286431	transcriptome	0	0
ENSG00000286458	transcriptome	0	0
ENSG00000286481	transcriptome	0	0
ENSG00000286482	transcriptome	0	0
ENSG00000286488	transcriptome	0	0
ENSG00000286489	transcriptome	0	0
ENSG00000286503	transcriptome	0	0
ENSG00000286507	transcriptome	0	0
ENSG00000286511	transcriptome	0	0
PARTICL	transcriptome	0	0
ENSG00000286533	transcriptome	0	0
ENSG00000286535	transcriptome	0	0
ENSG00000286536	transcriptome	0	0
ENSG00000286545	transcriptome	0	0
ENSG00000286546	transcriptome	0	0
ENSG00000286548	transcriptome	0	0
ENSG00000286549	transcriptome	0	0
ENSG00000286555	transcriptome	0	0
ENSG00000286563	transcriptome	0	0
ENSG00000286599	transcriptome	0	0
ENSG00000286608	transcriptome	0	0
ENSG00000286619	transcriptome	0	0
ENSG00000286640	transcriptome	0	0
ENSG00000286644	transcriptome	0	0
ENSG00000286646	transcriptome	0	0
ENSG00000286652	transcriptome	0	0
ENSG00000286656	transcriptome	0	0
ENSG00000286677	transcriptome	0	0
ENSG00000286686	transcriptome	0	0
ENSG00000286688	transcriptome	0	0
ENSG00000286691	transcriptome	0	0
ENSG00000286699	transcriptome	0	0
ENSG00000286705	transcriptome	0	0
ENSG00000286707	transcriptome	0	0
ENSG00000286721	transcriptome	0	0
ENSG00000286723	transcriptome	0	0
ENSG00000286724	transcriptome	0	0
ENSG00000286733	transcriptome	0	0
ENSG00000286753	transcriptome	0	0
ENSG00000286755	transcriptome	0	0
ENSG00000286760	transcriptome	0	0
ENSG00000286782	transcriptome	0	0
ENSG00000286786	transcriptome	0	0
ENSG00000286787	transcriptome	0	0
ENSG00000286797	transcriptome	0	0
ENSG00000286803	transcriptome	0	0
ENSG00000286808	transcriptome	0	0
ENSG00000286809	transcriptome	0	0
ENSG00000286817	transcriptome	0	0
ENSG00000286830	transcriptome	0	0
ENSG00000286831	transcriptome	0	0
ENSG00000286846	transcriptome	0	0
ENSG00000286848	transcriptome	0	0
ENSG00000286861	transcriptome	0	0
ENSG00000286863	transcriptome	0	0
ENSG00000286872	transcriptome	0	0
ENSG00000286873	transcriptome	0	0
ENSG00000286883	transcriptome	0	0
ENSG00000286885	transcriptome	0	0
ENSG00000286887	transcriptome	0	0
ENSG00000286895	transcriptome	0	0
ENSG00000286904	transcriptome	0	0
ENSG00000286905	transcriptome	0	0
ENSG00000286909	transcriptome	0	0
ENSG00000286912	transcriptome	0	0
ENSG00000286940	transcriptome	0	0
ENSG00000286942	transcriptome	0	0
ENSG00000286943	transcriptome	0	0
ENSG00000286945	transcriptome	0	0
ENSG00000286952	transcriptome	0	0
ENSG00000286966	transcriptome	0	0
ENSG00000286975	transcriptome	0	0
ENSG00000286977	transcriptome	0	0
ENSG00000286989	transcriptome	0	0
ENSG00000286996	transcriptome	0	0
ENSG00000287032	transcriptome	0	0
ENSG00000287033	transcriptome	0	0
ENSG00000287042	transcriptome	0	0
ENSG00000287069	transcriptome	0	0
ENSG00000287077	transcriptome	0	0
ENSG00000287086	transcriptome	0	0
ENSG00000287092	transcriptome	0	0
ENSG00000287093	transcriptome	0	0
ENSG00000287097	transcriptome	0	0
ENSG00000287100	transcriptome	0	0
ENSG00000287104	transcriptome	0	0
ENSG00000287110	transcriptome	0	0
ENSG00000287115	transcriptome	0	0
ENSG00000287117	transcriptome	0	0
ENSG00000287124	transcriptome	0	0
ENSG00000287126	transcriptome	0	0
ENSG00000287127	transcriptome	0	0
C2orf27A	transcriptome	0	0
ENSG00000287168	transcriptome	0	0
ENSG00000287185	transcriptome	0	0
ENSG00000287188	transcriptome	0	0
ENSG00000287200	transcriptome	0	0
ENSG00000287201	transcriptome	0	0
ENSG00000287202	transcriptome	0	0
ENSG00000287216	transcriptome	0	0
ENSG00000287218	transcriptome	0	0
ENSG00000287222	transcriptome	0	0
ENSG00000287252	transcriptome	0	0
ENSG00000287255	transcriptome	0	0
ENSG00000287261	transcriptome	0	0
ENSG00000287262	transcriptome	0	0
ENSG00000287265	transcriptome	0	0
ENSG00000287277	transcriptome	0	0
ENSG00000287286	transcriptome	0	0
ENSG00000287291	transcriptome	0	0
ENSG00000287292	transcriptome	0	0
ENSG00000287299	transcriptome	0	0
ENSG00000287306	transcriptome	0	0
ENSG00000287315	transcriptome	0	0
ENSG00000287338	transcriptome	0	0
ENSG00000287346	transcriptome	0	0
ENSG00000287356	transcriptome	0	0
ENSG00000287367	transcriptome	0	0
ENSG00000287377	transcriptome	0	0
ENSG00000287382	transcriptome	0	0
ENSG00000287385	transcriptome	0	0
ENSG00000287387	transcriptome	0	0
ENSG00000287398	transcriptome	0	0
ENSG00000287401	transcriptome	0	0
ENSG00000287419	transcriptome	0	0
ENSG00000287420	transcriptome	0	0
ENSG00000287421	transcriptome	0	0
ENSG00000287425	transcriptome	0	0
ENSG00000287426	transcriptome	0	0
RENO1	transcriptome	0	0
ENSG00000287494	transcriptome	0	0
ENSG00000287507	transcriptome	0	0
ENSG00000287510	transcriptome	0	0
ENSG00000287539	transcriptome	0	0
ENSG00000287562	transcriptome	0	0
ENSG00000287564	transcriptome	0	0
ENSG00000287574	transcriptome	0	0
ENSG00000287576	transcriptome	0	0
ENSG00000287595	transcriptome	0	0
ENSG00000287603	transcriptome	0	0
ENSG00000287611	transcriptome	0	0
ENSG00000287621	transcriptome	0	0
ENSG00000287625	transcriptome	0	0
ENSG00000287631	transcriptome	0	0
ENSG00000287632	transcriptome	0	0
ENSG00000287637	transcriptome	0	0
ENSG00000287642	transcriptome	0	0
ENSG00000287644	transcriptome	0	0
ENSG00000287657	transcriptome	0	0
ENSG00000287670	transcriptome	0	0
ENSG00000287678	transcriptome	0	0
ENSG00000287682	transcriptome	0	0
ENSG00000287684	transcriptome	0	0
ENSG00000287688	transcriptome	0	0
ENSG00000287691	transcriptome	0	0
ENSG00000287697	transcriptome	0	0
ENSG00000287710	transcriptome	0	0
ENSG00000287720	transcriptome	0	0
ENSG00000287721	transcriptome	0	0
ENSG00000287724	transcriptome	0	0
ENSG00000287725	transcriptome	0	0
ENSG00000287729	transcriptome	0	0
ENSG00000287733	transcriptome	0	0
ENSG00000287737	transcriptome	0	0
ENSG00000287763	transcriptome	0	0
ENSG00000287765	transcriptome	0	0
ENSG00000287766	transcriptome	0	0
ENSG00000287771	transcriptome	0	0
ENSG00000287778	transcriptome	0	0
ENSG00000287780	transcriptome	0	0
ENSG00000287805	transcriptome	0	0
ENSG00000287808	transcriptome	0	0
ENSG00000287823	transcriptome	0	0
ENSG00000287825	transcriptome	0	0
ENSG00000287853	transcriptome	0	0
ENSG00000287855	transcriptome	0	0
ENSG00000287856	transcriptome	0	0
ENSG00000287860	transcriptome	0	0
ENSG00000287868	transcriptome	0	0
ENSG00000287875	transcriptome	0	0
ENSG00000287878	transcriptome	0	0
ENSG00000287883	transcriptome	0	0
ENSG00000287917	transcriptome	0	0
ENSG00000287918	transcriptome	0	0
ENSG00000287925	transcriptome	0	0
ENSG00000287926	transcriptome	0	0
ENSG00000287934	transcriptome	0	0
ENSG00000287935	transcriptome	0	0
ENSG00000287943	transcriptome	0	0
ENSG00000287950	transcriptome	0	0
ENSG00000287958	transcriptome	0	0
ENSG00000287975	transcriptome	0	0
ENSG00000287978	transcriptome	0	0
ENSG00000287979	transcriptome	0	0
ENSG00000287989	transcriptome	0	0
ENSG00000288000	transcriptome	0	0
ENSG00000288009	transcriptome	0	0
ENSG00000288012	transcriptome	0	0
ENSG00000288016	transcriptome	0	0
ENSG00000288018	transcriptome	0	0
ENSG00000288025	transcriptome	0	0
ENSG00000288033	transcriptome	0	0
ENSG00000288037	transcriptome	0	0
ENSG00000288046	transcriptome	0	0
ENSG00000288053	transcriptome	0	0
ENSG00000288056	transcriptome	0	0
ENSG00000288059	transcriptome	0	0
ENSG00000288061	transcriptome	0	0
ENSG00000288067	transcriptome	0	0
ENSG00000288075	transcriptome	0	0
ENSG00000288107	transcriptome	0	0
ENSG00000288208	transcriptome	0	0
ENSG00000288234	transcriptome	0	0
ENSG00000288302	transcriptome	0	0
ENSG00000288398	transcriptome	0	0
ENSG00000288526	transcriptome	0	0
ENSG00000288528	transcriptome	0	0
ENSG00000288534	transcriptome	0	0
ENSG00000288538	transcriptome	0	0
ENSG00000288542	transcriptome	0	0
ENSG00000288545	transcriptome	0	0
ENSG00000288546	transcriptome	0	0
ENSG00000288559	transcriptome	0	0
ZCCHC14-DT	transcriptome	0	0
ENSG00000288573	transcriptome	0	0
ENSG00000288587	transcriptome	0	0
ENSG00000288597	transcriptome	0	0
ENSG00000288598	transcriptome	0	0
ENSG00000288600	transcriptome	0	0
C8orf44-SGK3	transcriptome	0	0
ENSG00000288606	transcriptome	0	0
ENSG00000288612	transcriptome	0	0
ENSG00000288632	transcriptome	0	0
ENSG00000288643	transcriptome	0	0
ACTL10	transcriptome	0	0
ENSG00000288656	transcriptome	0	0
ENSG00000288663	transcriptome	0	0
ENSG00000288670	transcriptome	0	0
ENSG00000288671	transcriptome	0	0
ENSG00000288674	transcriptome	0	0
ENSG00000288675	transcriptome	0	0
ENSG00000288681	transcriptome	0	0
ENSG00000288683	transcriptome	0	0
ENSG00000288684	transcriptome	0	0
XGY2	transcriptome	0	0
ENSG00000288699	transcriptome	0	0
ENSG00000288700	transcriptome	0	0
ENSG00000288703	transcriptome	0	0
ENSG00000288704	transcriptome	0	0
ENSG00000288711	transcriptome	0	0
ENSG00000288721	transcriptome	0	0
F8A1	transcriptome	0	0
ENTPD1	proteome	0	0
ENTPD2	proteome	0	0
ENTPD3	proteome	0	0
ENTPD5	proteome	0	0
ENTPD6	proteome	0	0
EOLA1	proteome	0	0
EPB41	proteome	0	0
EPB41L1	proteome	0	0
EPDR1	proteome	0	0
EPHA1	proteome	0	0
EPHA10	proteome	0	0
EPHA2	proteome	0	0
EPHA3	proteome	0	0
EPHA5	proteome	0	0
EPHA7	proteome	0	0
EPHA8	proteome	0	0
EPHB1	proteome	0	0
EPHB2	proteome	0	0
EPHB3	proteome	0	0
EPHB4	proteome	0	0
EPHB6	proteome	0	0
EPHX2	proteome	0	0
EPN1	proteome	0	0
EPO	proteome	0	0
EPOR	proteome	0	0
EPS15L1	proteome	0	0
EPS8L2	proteome	0	0
EPS8L3	proteome	0	0
EQTN	proteome	0	0
ERAP1	proteome	0	0
ERAP2	proteome	0	0
ERBB2	proteome	0	0
ERBB3	proteome	0	0
ERBB4	proteome	0	0
ERC1	proteome	0	0
ERCC4	proteome	0	0
EREG	proteome	0	0
ERGIC1	proteome	0	0
ERH	proteome	0	0
ERLEC1	proteome	0	0
ERLIN1	proteome	0	0
ERMAP	proteome	0	0
ERMN	proteome	0	0
ERN1	proteome	0	0
ERO1A	proteome	0	0
ERO1B	proteome	0	0
ERP27	proteome	0	0
ERP29	proteome	0	0
ERP44	proteome	0	0
ERVV-1	proteome	0	0
ESAM	proteome	0	0
ESD	proteome	0	0
ESM1	proteome	0	0
ESPN	proteome	0	0
ESRP1	proteome	0	0
ESRRA	proteome	0	0
ESS2	proteome	0	0
ETFA	proteome	0	0
ETHE1	proteome	0	0
ETNK1	proteome	0	0
ETNK2	proteome	0	0
ETS2	proteome	0	0
ETV2	proteome	0	0
ETV4	proteome	0	0
ETV5	proteome	0	0
ETV7	proteome	0	0
EVA1B	proteome	0	0
EVA1C	proteome	0	0
EVI2A	proteome	0	0
EVL	proteome	0	0
EVPL	proteome	0	0
EWSR1	proteome	0	0
EXD1	proteome	0	0
EXOC7	proteome	0	0
EXOG	proteome	0	0
EXOSC1	proteome	0	0
EXOSC3	proteome	0	0
EXOSC5	proteome	0	0
EXOSC8	proteome	0	0
EXTL2	proteome	0	0
EYA2	proteome	0	0
EZH2	proteome	0	0
EZR	proteome	0	0
F10	proteome	0	0
F11	proteome	0	0
F11R	proteome	0	0
F13B	proteome	0	0
F2	proteome	0	0
F3	proteome	0	0
F7	proteome	0	0
F8	proteome	0	0
F9	proteome	0	0
FAAH2	proteome	0	0
FABP1	proteome	0	0
FABP12	proteome	0	0
FABP2	proteome	0	0
FABP3	proteome	0	0
FABP4	proteome	0	0
FABP5	proteome	0	0
FABP6	proteome	0	0
FABP9	proteome	0	0
FADD	proteome	0	0
FAF2	proteome	0	0
FAH	proteome	0	0
FAHD1	proteome	0	0
FAHD2A	proteome	0	0
FAIM	proteome	0	0
FAM102B	proteome	0	0
FAM107A	proteome	0	0
FAM110A	proteome	0	0
FAM118A	proteome	0	0
FAM118B	proteome	0	0
FAM151A	proteome	0	0
FAM151B	proteome	0	0
FAM160B1	proteome	0	0
FAM162A	proteome	0	0
FAM162B	proteome	0	0
FAM163B	proteome	0	0
FAM171A1	proteome	0	0
FAM171A2	proteome	0	0
FAM171B	proteome	0	0
FAM172A	proteome	0	0
FAM174A	proteome	0	0
FAM177A1	proteome	0	0
FAM204A	proteome	0	0
FAM209B	proteome	0	0
FAM20A	proteome	0	0
FAM20B	proteome	0	0
FAM20C	proteome	0	0
FAM210A	proteome	0	0
FAM219B	proteome	0	0
FAM221A	proteome	0	0
FAM221B	proteome	0	0
FAM229A	proteome	0	0
FAM234B	proteome	0	0
FAM241A	proteome	0	0
FAM241B	proteome	0	0
FAM24B	proteome	0	0
FAM3A	proteome	0	0
FAM3B	proteome	0	0
FAM3C	proteome	0	0
FAM3D	proteome	0	0
FAM50A	proteome	0	0
FAM86B1	proteome	0	0
FAM89B	proteome	0	0
FAM9B	proteome	0	0
FANCF	proteome	0	0
FANCL	proteome	0	0
FANK1	proteome	0	0
FAP	proteome	0	0
FARS2	proteome	0	0
FASN	proteome	0	0
FATE1	proteome	0	0
FAXDC2	proteome	0	0
FBL	proteome	0	0
FBLIM1	proteome	0	0
FBLN1	proteome	0	0
FBLN5	proteome	0	0
FBLN7	proteome	0	0
FBP1	proteome	0	0
FBXL4	proteome	0	0
FBXL5	proteome	0	0
FBXO28	proteome	0	0
FBXO3	proteome	0	0
FBXO48	proteome	0	0
FCAMR	proteome	0	0
FCAR	proteome	0	0
FCER2	proteome	0	0
FCGBP	proteome	0	0
FCGR1A	proteome	0	0
FCGR2B	proteome	0	0
FCGR3A	proteome	0	0
FCGR3B	proteome	0	0
FCHSD1	proteome	0	0
FCN1	proteome	0	0
FCN2	proteome	0	0
FCN3	proteome	0	0
FCRL2	proteome	0	0
FCRL3	proteome	0	0
FCRL6	proteome	0	0
FCRLA	proteome	0	0
FCRLB	proteome	0	0
FDCSP	proteome	0	0
FDPS	proteome	0	0
FDX2	proteome	0	0
FEN1	proteome	0	0
FER	proteome	0	0
FERMT3	proteome	0	0
FEV	proteome	0	0
FGB	proteome	0	0
FGD2	proteome	0	0
FGF1	proteome	0	0
FGF10	proteome	0	0
FGF12	proteome	0	0
FGF16	proteome	0	0
FGF17	proteome	0	0
FGF18	proteome	0	0
FGF19	proteome	0	0
FGF2	proteome	0	0
FGF20	proteome	0	0
FGF22	proteome	0	0
FGF23	proteome	0	0
FGF3	proteome	0	0
FGF4	proteome	0	0
FGF5	proteome	0	0
FGF6	proteome	0	0
FGF7	proteome	0	0
FGF8	proteome	0	0
FGF9	proteome	0	0
FGFBP1	proteome	0	0
FGFBP3	proteome	0	0
FGFR1	proteome	0	0
FGFR2	proteome	0	0
FGFR3	proteome	0	0
FGFR4	proteome	0	0
FGFRL1	proteome	0	0
FGG	proteome	0	0
FGL1	proteome	0	0
FGL2	proteome	0	0
FGR	proteome	0	0
FH	proteome	0	0
FHIT	proteome	0	0
FHL1	proteome	0	0
FHOD1	proteome	0	0
FIBCD1	proteome	0	0
FIBP	proteome	0	0
FIG4	proteome	0	0
FIS1	proteome	0	0
FJX1	proteome	0	0
FKBP14	proteome	0	0
FKBP1A	proteome	0	0
FKBP1B	proteome	0	0
FKBP2	proteome	0	0
FKBP3	proteome	0	0
FKBP4	proteome	0	0
FKBP5	proteome	0	0
FKBP6	proteome	0	0
FKBP7	proteome	0	0
FLI1	proteome	0	0
FLII	proteome	0	0
FLJ44635	proteome	0	0
FLNA	proteome	0	0
FLRT1	proteome	0	0
FLRT2	proteome	0	0
FLRT3	proteome	0	0
FLT1	proteome	0	0
FLT3	proteome	0	0
FLT3LG	proteome	0	0
FLT4	proteome	0	0
FMO3	proteome	0	0
FMOD	proteome	0	0
FMR1	proteome	0	0
FN1	proteome	0	0
FN3K	proteome	0	0
FNBP1	proteome	0	0
FNDC4	proteome	0	0
FNDC8	proteome	0	0
FNTA	proteome	0	0
FOLH1	proteome	0	0
FOLR1	proteome	0	0
FOLR2	proteome	0	0
FOLR3	proteome	0	0
FOSL2	proteome	0	0
FOXC2	proteome	0	0
FOXG1	proteome	0	0
FOXJ2	proteome	0	0
FOXL2	proteome	0	0
FOXM1	proteome	0	0
FOXO1	proteome	0	0
FOXO3	proteome	0	0
FOXO4	proteome	0	0
FOXP1	proteome	0	0
FOXP4	proteome	0	0
FOXRED1	proteome	0	0
FREM1	proteome	0	0
FREM2	proteome	0	0
FRG1	proteome	0	0
FRRS1L	proteome	0	0
FRS2	proteome	0	0
FRZB	proteome	0	0
FSCN1	proteome	0	0
FST	proteome	0	0
FSTL1	proteome	0	0
FSTL3	proteome	0	0
FSTL5	proteome	0	0
FTCD	proteome	0	0
FTH1	proteome	0	0
FTHL17	proteome	0	0
FTL	proteome	0	0
FTMT	proteome	0	0
FTO	proteome	0	0
FUBP3	proteome	0	0
FUCA1	proteome	0	0
FUNDC1	proteome	0	0
FURIN	proteome	0	0
FUT10	proteome	0	0
FUT11	proteome	0	0
FUT2	proteome	0	0
FUT3	proteome	0	0
FUT5	proteome	0	0
FUT7	proteome	0	0
FUT8	proteome	0	0
FUT9	proteome	0	0
FXN	proteome	0	0
FXR1	proteome	0	0
FXYD2	proteome	0	0
FXYD6	proteome	0	0
FYN	proteome	0	0
FZD1	proteome	0	0
FZD10	proteome	0	0
FZD2	proteome	0	0
FZD4	proteome	0	0
FZD5	proteome	0	0
FZD7	proteome	0	0
FZD9	proteome	0	0
G0S2	proteome	0	0
G3BP1	proteome	0	0
G3BP2	proteome	0	0
G6PD	proteome	0	0
GAA	proteome	0	0
GAB1	proteome	0	0
GABARAP	proteome	0	0
GABARAPL1	proteome	0	0
GABARAPL2	proteome	0	0
GABBR1	proteome	0	0
GABBR2	proteome	0	0
GABPB1	proteome	0	0
GAD1	proteome	0	0
GADD45GIP1	proteome	0	0
GAGE12F	proteome	0	0
GAGE2A	proteome	0	0
GAGE2C	proteome	0	0
GAGE8	proteome	0	0
GAL	proteome	0	0
GAL3ST1	proteome	0	0
GALE	proteome	0	0
GALK1	proteome	0	0
GALK2	proteome	0	0
GALNS	proteome	0	0
GALNT10	proteome	0	0
GALNT11	proteome	0	0
GALNT13	proteome	0	0
GALNT14	proteome	0	0
GALNT16	proteome	0	0
GALNT2	proteome	0	0
GALNT3	proteome	0	0
GALNT4	proteome	0	0
GALNT9	proteome	0	0
GALP	proteome	0	0
GAN	proteome	0	0
GAP43	proteome	0	0
GAPDH	proteome	0	0
GAPDHS	proteome	0	0
GARS1	proteome	0	0
GAS1	proteome	0	0
GAS2	proteome	0	0
GAS6	proteome	0	0
GAS7	proteome	0	0
GATD3A	proteome	0	0
GATM	proteome	0	0
GBA	proteome	0	0
GBA3	proteome	0	0
GBP1	proteome	0	0
GBP2	proteome	0	0
GBP5	proteome	0	0
GBP6	proteome	0	0
GC	proteome	0	0
GCA	proteome	0	0
GCDH	proteome	0	0
GCG	proteome	0	0
GCH1	proteome	0	0
GCK	proteome	0	0
GCKR	proteome	0	0
GCLM	proteome	0	0
GCNT1	proteome	0	0
GCNT2	proteome	0	0
GCNT4	proteome	0	0
GCSH	proteome	0	0
GDA	proteome	0	0
GDAP1L1	proteome	0	0
GDF10	proteome	0	0
GDF11	proteome	0	0
GDF15	proteome	0	0
GDF2	proteome	0	0
GDF3	proteome	0	0
GDF5	proteome	0	0
GDF7	proteome	0	0
GDF9	proteome	0	0
GDI1	proteome	0	0
GDI2	proteome	0	0
GDNF	proteome	0	0
GDPD1	proteome	0	0
GEM	proteome	0	0
GEMIN6	proteome	0	0
GEMIN7	proteome	0	0
GET3	proteome	0	0
GFAP	proteome	0	0
GFER	proteome	0	0
GFPT1	proteome	0	0
GFPT2	proteome	0	0
GFRA1	proteome	0	0
GFRA2	proteome	0	0
GFRAL	proteome	0	0
GFUS	proteome	0	0
GGA3	proteome	0	0
GGCT	proteome	0	0
GGH	proteome	0	0
GGPS1	proteome	0	0
GGT2	proteome	0	0
GH1	proteome	0	0
GH2	proteome	0	0
GHDC	proteome	0	0
GHR	proteome	0	0
GHRL	proteome	0	0
GID8	proteome	0	0
GIMAP4	proteome	0	0
GIMAP7	proteome	0	0
GINS1	proteome	0	0
GIP	proteome	0	0
GIPC1	proteome	0	0
GIPC2	proteome	0	0
GJA1	proteome	0	0
GJD2	proteome	0	0
GKN1	proteome	0	0
GKN2	proteome	0	0
GLA	proteome	0	0
GLCE	proteome	0	0
GLDN	proteome	0	0
GLIPR1	proteome	0	0
GLIPR2	proteome	0	0
GLO1	proteome	0	0
GLP1R	proteome	0	0
GLRX	proteome	0	0
GLRX2	proteome	0	0
GLRX3	proteome	0	0
GLRX5	proteome	0	0
GLS	proteome	0	0
GLT8D1	proteome	0	0
GLT8D2	proteome	0	0
GLTP	proteome	0	0
GLTPD2	proteome	0	0
GLUD1	proteome	0	0
GLUD2	proteome	0	0
GLUL	proteome	0	0
GLYAT	proteome	0	0
GLYATL2	proteome	0	0
GM2A	proteome	0	0
GMDS	proteome	0	0
GMEB2	proteome	0	0
GMFB	proteome	0	0
GMFG	proteome	0	0
GMNN	proteome	0	0
GMPPA	proteome	0	0
GMPR	proteome	0	0
GMPR2	proteome	0	0
GMPS	proteome	0	0
GNAI1	proteome	0	0
GNAI3	proteome	0	0
GNAQ	proteome	0	0
GNAS	proteome	0	0
GNE	proteome	0	0
GNG11	proteome	0	0
GNG12	proteome	0	0
GNGT2	proteome	0	0
GNLY	proteome	0	0
GNMT	proteome	0	0
GNPDA1	proteome	0	0
GNPNAT1	proteome	0	0
GNPTG	proteome	0	0
GNRH1	proteome	0	0
GNRH2	proteome	0	0
GNS	proteome	0	0
GOLGA7	proteome	0	0
GOLM1	proteome	0	0
GOLM2	proteome	0	0
GOLPH3	proteome	0	0
GOLPH3L	proteome	0	0
GORAB	proteome	0	0
GOSR1	proteome	0	0
GOSR2	proteome	0	0
GOT1	proteome	0	0
GOT2	proteome	0	0
GP1BB	proteome	0	0
GP5	proteome	0	0
GP6	proteome	0	0
GPC1	proteome	0	0
GPC2	proteome	0	0
GPC3	proteome	0	0
GPC4	proteome	0	0
GPC5	proteome	0	0
GPC6	proteome	0	0
GPCPD1	proteome	0	0
GPD1L	proteome	0	0
GPHA2	proteome	0	0
GPHN	proteome	0	0
GPN1	proteome	0	0
GPNMB	proteome	0	0
GPR101	proteome	0	0
GPR107	proteome	0	0
GPR135	proteome	0	0
GPR142	proteome	0	0
GPR26	proteome	0	0
GPR37	proteome	0	0
GPR68	proteome	0	0
GPT	proteome	0	0
GPT2	proteome	0	0
GPX1	proteome	0	0
GPX2	proteome	0	0
GPX5	proteome	0	0
GPX7	proteome	0	0
GRAMD1C	proteome	0	0
GRAMD2B	proteome	0	0
GRAP	proteome	0	0
GRAP2	proteome	0	0
GRB10	proteome	0	0
GRB14	proteome	0	0
GRB2	proteome	0	0
GREM1	proteome	0	0
GREM2	proteome	0	0
GRHPR	proteome	0	0
GRIA4	proteome	0	0
GRID1	proteome	0	0
GRID2	proteome	0	0
GRIK2	proteome	0	0
GRIPAP1	proteome	0	0
GRK2	proteome	0	0
GRK5	proteome	0	0
GRM4	proteome	0	0
GRN	proteome	0	0
GRP	proteome	0	0
GRPEL1	proteome	0	0
GSC2	proteome	0	0
GSK3A	proteome	0	0
GSK3B	proteome	0	0
GSKIP	proteome	0	0
GSN	proteome	0	0
GSPT2	proteome	0	0
GSR	proteome	0	0
GSTA1	proteome	0	0
GSTA2	proteome	0	0
GSTA3	proteome	0	0
GSTA4	proteome	0	0
GSTK1	proteome	0	0
GSTM1	proteome	0	0
GSTM3	proteome	0	0
GSTM4	proteome	0	0
GSTM5	proteome	0	0
GSTO1	proteome	0	0
GSTP1	proteome	0	0
GSTT1	proteome	0	0
GSTT2	proteome	0	0
GSTT2B	proteome	0	0
GSTZ1	proteome	0	0
GTF2A2	proteome	0	0
GTF2B	proteome	0	0
GTF2E2	proteome	0	0
GTF2F2	proteome	0	0
GTF2I	proteome	0	0
GTSF1	proteome	0	0
GUCA1A	proteome	0	0
GUCA1B	proteome	0	0
GUCA2B	proteome	0	0
GUK1	proteome	0	0
GULP1	proteome	0	0
GUSB	proteome	0	0
GXYLT1	proteome	0	0
GYG2	proteome	0	0
GZMA	proteome	0	0
GZMB	proteome	0	0
GZMH	proteome	0	0
GZMK	proteome	0	0
GZMM	proteome	0	0
H1-10	proteome	0	0
H2AC11	proteome	0	0
H2BC12	proteome	0	0
H3C10	proteome	0	0
H6PD	proteome	0	0
HABP2	proteome	0	0
HABP4	proteome	0	0
HACL1	proteome	0	0
HADH	proteome	0	0
HAGH	proteome	0	0
HAGHL	proteome	0	0
HAMP	proteome	0	0
HAO1	proteome	0	0
HAPLN4	proteome	0	0
HARS1	proteome	0	0
HAT1	proteome	0	0
HAUS1	proteome	0	0
HAVCR1	proteome	0	0
HAVCR2	proteome	0	0
HAX1	proteome	0	0
HBB	proteome	0	0
HBD	proteome	0	0
HBEGF	proteome	0	0
HBG2	proteome	0	0
HBQ1	proteome	0	0
HBZ	proteome	0	0
HCAR2	proteome	0	0
HCCS	proteome	0	0
HCK	proteome	0	0
HCLS1	proteome	0	0
HCN1	proteome	0	0
HDAC2	proteome	0	0
HDAC4	proteome	0	0
HDAC6	proteome	0	0
HDAC8	proteome	0	0
HDGF	proteome	0	0
HDGFL1	proteome	0	0
HDGFL2	proteome	0	0
HDHD2	proteome	0	0
HDHD3	proteome	0	0
HDLBP	proteome	0	0
HEBP1	proteome	0	0
HECTD3	proteome	0	0
HECW1	proteome	0	0
HECW2	proteome	0	0
HEPACAM	proteome	0	0
HEPACAM2	proteome	0	0
HEPH	proteome	0	0
HEPHL1	proteome	0	0
HERC1	proteome	0	0
HERC4	proteome	0	0
HERPUD2	proteome	0	0
HES1	proteome	0	0
HES5	proteome	0	0
HES6	proteome	0	0
HEXA	proteome	0	0
HEXB	proteome	0	0
HEXIM1	proteome	0	0
HEXIM2	proteome	0	0
HGD	proteome	0	0
HGF	proteome	0	0
HGFAC	proteome	0	0
HGS	proteome	0	0
HHEX	proteome	0	0
HHIP	proteome	0	0
HHLA2	proteome	0	0
HHLA3	proteome	0	0
HIBADH	proteome	0	0
HIBCH	proteome	0	0
HID1	proteome	0	0
HIF1A	proteome	0	0
HIF1AN	proteome	0	0
HIKESHI	proteome	0	0
HINT2	proteome	0	0
HIP1R	proteome	0	0
HIRIP3	proteome	0	0
HJV	proteome	0	0
HK1	proteome	0	0
HK2	proteome	0	0
HK3	proteome	0	0
HLA-C	proteome	0	0
HLA-DQA2	proteome	0	0
HLA-DRB3	proteome	0	0
HLA-E	proteome	0	0
HLA-G	proteome	0	0
HLF	proteome	0	0
HMBS	proteome	0	0
HMG20A	proteome	0	0
HMG20B	proteome	0	0
HMGA1	proteome	0	0
HMGA2	proteome	0	0
HMGB3	proteome	0	0
HMGCL	proteome	0	0
HMGCR	proteome	0	0
HMGCS1	proteome	0	0
HMGCS2	proteome	0	0
HMGN1	proteome	0	0
HMGN3	proteome	0	0
HMOX1	proteome	0	0
HMX3	proteome	0	0
HNF1A	proteome	0	0
HNMT	proteome	0	0
HNRNPA0	proteome	0	0
HNRNPA2B1	proteome	0	0
HNRNPAB	proteome	0	0
HNRNPC	proteome	0	0
HNRNPD	proteome	0	0
HNRNPF	proteome	0	0
HNRNPH1	proteome	0	0
HNRNPK	proteome	0	0
HNRNPLL	proteome	0	0
HNRNPM	proteome	0	0
HNRNPR	proteome	0	0
HOGA1	proteome	0	0
HOMER1	proteome	0	0
HOMER2	proteome	0	0
HOMER3	proteome	0	0
HOXA11	proteome	0	0
HOXA5	proteome	0	0
HOXD4	proteome	0	0
HP	proteome	0	0
HPCAL1	proteome	0	0
HPD	proteome	0	0
HPGD	proteome	0	0
HPGDS	proteome	0	0
HPRT1	proteome	0	0
HPX	proteome	0	0
HRAS	proteome	0	0
HRC	proteome	0	0
HRG	proteome	0	0
HRK	proteome	0	0
HS2ST1	proteome	0	0
HS3ST1	proteome	0	0
HS3ST3A1	proteome	0	0
HS3ST3B1	proteome	0	0
HS3ST4	proteome	0	0
HS3ST5	proteome	0	0
HS6ST1	proteome	0	0
HS6ST2	proteome	0	0
HS6ST3	proteome	0	0
HSCB	proteome	0	0
HSD11B1	proteome	0	0
HSD17B1	proteome	0	0
HSD17B10	proteome	0	0
HSD17B11	proteome	0	0
HSD17B14	proteome	0	0
HSD17B4	proteome	0	0
HSD17B7	proteome	0	0
HSD17B8	proteome	0	0
HSDL2	proteome	0	0
HSF1	proteome	0	0
HSF2BP	proteome	0	0
HSP90AA1	proteome	0	0
HSP90AB1	proteome	0	0
HSP90B1	proteome	0	0
HSPA12A	proteome	0	0
HSPA13	proteome	0	0
HSPA1A	proteome	0	0
HSPA1B	proteome	0	0
HSPA1L	proteome	0	0
HSPA2	proteome	0	0
HSPA5	proteome	0	0
HSPA6	proteome	0	0
HSPA8	proteome	0	0
HSPA9	proteome	0	0
HSPB1	proteome	0	0
HSPB3	proteome	0	0
HSPB6	proteome	0	0
HSPBP1	proteome	0	0
HSPD1	proteome	0	0
HSPE1	proteome	0	0
HSPH1	proteome	0	0
HTATIP2	proteome	0	0
HTN1	proteome	0	0
HTN3	proteome	0	0
HTR2A	proteome	0	0
HTR6	proteome	0	0
HTR7	proteome	0	0
HTRA1	proteome	0	0
HTRA2	proteome	0	0
HUS1	proteome	0	0
HYAL1	proteome	0	0
HYKK	proteome	0	0
HYOU1	proteome	0	0
HYPK	proteome	0	0
IAPP	proteome	0	0
IBSP	proteome	0	0
ICA1	proteome	0	0
ICAM1	proteome	0	0
ICAM3	proteome	0	0
ICAM4	proteome	0	0
ICAM5	proteome	0	0
ICOSLG	proteome	0	0
ID1	proteome	0	0
ID2	proteome	0	0
IDE	proteome	0	0
IDH1	proteome	0	0
IDH3G	proteome	0	0
IDI1	proteome	0	0
IDI2	proteome	0	0
IDO1	proteome	0	0
IDS	proteome	0	0
IDUA	proteome	0	0
IER2	proteome	0	0
IER3	proteome	0	0
IFI16	proteome	0	0
IFIH1	proteome	0	0
IFIT2	proteome	0	0
IFIT3	proteome	0	0
IFNA10	proteome	0	0
IFNA13	proteome	0	0
IFNA14	proteome	0	0
IFNA16	proteome	0	0
IFNA2	proteome	0	0
IFNA21	proteome	0	0
IFNA4	proteome	0	0
IFNA5	proteome	0	0
IFNA6	proteome	0	0
IFNA7	proteome	0	0
IFNA8	proteome	0	0
IFNAR1	proteome	0	0
IFNB1	proteome	0	0
IFNE	proteome	0	0
IFNG	proteome	0	0
IFNGR1	proteome	0	0
IFNGR2	proteome	0	0
IFNL1	proteome	0	0
IFNL2	proteome	0	0
IFNL3	proteome	0	0
IFNL4	proteome	0	0
IFNLR1	proteome	0	0
IFNW1	proteome	0	0
IFRD1	proteome	0	0
IFT20	proteome	0	0
IFT22	proteome	0	0
IGBP1	proteome	0	0
IGDCC3	proteome	0	0
IGDCC4	proteome	0	0
IGF1	proteome	0	0
IGF1R	proteome	0	0
IGF2	proteome	0	0
IGF2R	proteome	0	0
IGFALS	proteome	0	0
IGFBP1	proteome	0	0
IGFBP2	proteome	0	0
IGFBP3	proteome	0	0
IGFBP4	proteome	0	0
IGFBP5	proteome	0	0
IGFBP6	proteome	0	0
IGFBP7	proteome	0	0
IGFL3	proteome	0	0
IGFLR1	proteome	0	0
IGHA2	proteome	0	0
IGHD	proteome	0	0
IGHE	proteome	0	0
IGHG1	proteome	0	0
IGHG2	proteome	0	0
IGHG4	proteome	0	0
IGHM	proteome	0	0
IGKV1-5	proteome	0	0
IGLL1	proteome	0	0
IGLON5	proteome	0	0
IGSF11	proteome	0	0
IGSF3	proteome	0	0
IGSF8	proteome	0	0
IGSF9B	proteome	0	0
IHH	proteome	0	0
IK	proteome	0	0
IKBKB	proteome	0	0
IKBKG	proteome	0	0
IL10	proteome	0	0
IL10RA	proteome	0	0
IL10RB	proteome	0	0
IL11	proteome	0	0
IL12B	proteome	0	0
IL12RB1	proteome	0	0
IL12RB2	proteome	0	0
IL13	proteome	0	0
IL13RA1	proteome	0	0
IL15	proteome	0	0
IL15RA	proteome	0	0
IL16	proteome	0	0
IL17A	proteome	0	0
IL17B	proteome	0	0
IL17C	proteome	0	0
IL17F	proteome	0	0
IL17RA	proteome	0	0
IL17RB	proteome	0	0
IL17RC	proteome	0	0
IL17RD	proteome	0	0
IL17RE	proteome	0	0
IL18	proteome	0	0
IL18BP	proteome	0	0
IL18R1	proteome	0	0
IL18RAP	proteome	0	0
IL19	proteome	0	0
IL1A	proteome	0	0
IL1F10	proteome	0	0
IL1R1	proteome	0	0
IL1R2	proteome	0	0
IL1RAP	proteome	0	0
IL1RAPL1	proteome	0	0
IL1RAPL2	proteome	0	0
IL1RL1	proteome	0	0
IL1RL2	proteome	0	0
IL1RN	proteome	0	0
IL2	proteome	0	0
IL20	proteome	0	0
IL20RA	proteome	0	0
IL20RB	proteome	0	0
IL21	proteome	0	0
IL21R	proteome	0	0
IL22	proteome	0	0
IL22RA1	proteome	0	0
IL22RA2	proteome	0	0
IL23A	proteome	0	0
IL23R	proteome	0	0
IL24	proteome	0	0
IL25	proteome	0	0
IL26	proteome	0	0
IL27RA	proteome	0	0
IL2RA	proteome	0	0
IL2RG	proteome	0	0
IL3	proteome	0	0
IL31	proteome	0	0
IL31RA	proteome	0	0
IL32	proteome	0	0
IL34	proteome	0	0
IL36A	proteome	0	0
IL36B	proteome	0	0
IL36G	proteome	0	0
IL36RN	proteome	0	0
IL37	proteome	0	0
IL3RA	proteome	0	0
IL4	proteome	0	0
IL4R	proteome	0	0
IL5RA	proteome	0	0
IL6	proteome	0	0
IL6R	proteome	0	0
IL6ST	proteome	0	0
IL7R	proteome	0	0
IL9	proteome	0	0
ILF2	proteome	0	0
ILF3	proteome	0	0
ILK	proteome	0	0
ILKAP	proteome	0	0
IMMP2L	proteome	0	0
IMPA1	proteome	0	0
IMPA2	proteome	0	0
IMPACT	proteome	0	0
IMPDH1	proteome	0	0
IMPDH2	proteome	0	0
INA	proteome	0	0
ING1	proteome	0	0
ING4	proteome	0	0
INHA	proteome	0	0
INHBA	proteome	0	0
INHBB	proteome	0	0
INHBC	proteome	0	0
INIP	proteome	0	0
INO80E	proteome	0	0
INPP4A	proteome	0	0
INPP4B	proteome	0	0
INPP5A	proteome	0	0
INPP5B	proteome	0	0
INPP5D	proteome	0	0
INPP5E	proteome	0	0
INPP5F	proteome	0	0
INS	proteome	0	0
INSIG1	proteome	0	0
INSL3	proteome	0	0
INSL5	proteome	0	0
INSL6	proteome	0	0
INSR	proteome	0	0
INSRR	proteome	0	0
INTS3	proteome	0	0
IP6K1	proteome	0	0
IQCF1	proteome	0	0
IQCF3	proteome	0	0
IRAG1	proteome	0	0
IRAG2	proteome	0	0
IRAK4	proteome	0	0
IRF1	proteome	0	0
IRF2	proteome	0	0
IRF3	proteome	0	0
IRF4	proteome	0	0
IRF5	proteome	0	0
IRF6	proteome	0	0
IRF8	proteome	0	0
IRF9	proteome	0	0
ISCU	proteome	0	0
ISG15	proteome	0	0
ISLR2	proteome	0	0
ISM1	proteome	0	0
ISOC1	proteome	0	0
IST1	proteome	0	0
ITCH	proteome	0	0
ITGA11	proteome	0	0
ITGA2	proteome	0	0
ITGA6	proteome	0	0
ITGAL	proteome	0	0
ITGAM	proteome	0	0
ITGB1	proteome	0	0
ITGB1BP2	proteome	0	0
ITGB2	proteome	0	0
ITGB3	proteome	0	0
ITGB5	proteome	0	0
ITGB6	proteome	0	0
ITGB7	proteome	0	0
ITGB8	proteome	0	0
ITIH1	proteome	0	0
ITIH3	proteome	0	0
ITIH5	proteome	0	0
ITLN1	proteome	0	0
ITM2A	proteome	0	0
ITM2B	proteome	0	0
ITM2C	proteome	0	0
ITPA	proteome	0	0
ITPK1	proteome	0	0
ITPKA	proteome	0	0
ITPKC	proteome	0	0
ITPRIPL1	proteome	0	0
ITSN1	proteome	0	0
IVD	proteome	0	0
IZUMO1	proteome	0	0
IZUMO4	proteome	0	0
JAG1	proteome	0	0
JAG2	proteome	0	0
JAK2	proteome	0	0
JAKMIP3	proteome	0	0
JAM2	proteome	0	0
JAM3	proteome	0	0
JAML	proteome	0	0
JARID2	proteome	0	0
JCHAIN	proteome	0	0
JDP2	proteome	0	0
JMJD6	proteome	0	0
JOSD1	proteome	0	0
JPH1	proteome	0	0
JPH3	proteome	0	0
JPH4	proteome	0	0
JPT1	proteome	0	0
JPT2	proteome	0	0
JTB	proteome	0	0
JUN	proteome	0	0
JUND	proteome	0	0
KAAG1	proteome	0	0
KARS1	proteome	0	0
KAT2A	proteome	0	0
KAT2B	proteome	0	0
KAT5	proteome	0	0
KATNAL1	proteome	0	0
KAZALD1	proteome	0	0
KBTBD11	proteome	0	0
KCNA10	proteome	0	0
KCNAB2	proteome	0	0
KCNAB3	proteome	0	0
KCNE3	proteome	0	0
KCNE5	proteome	0	0
KCNF1	proteome	0	0
KCNG4	proteome	0	0
KCNIP3	proteome	0	0
KCNMB3	proteome	0	0
KCNN1	proteome	0	0
KCNRG	proteome	0	0
KCTD1	proteome	0	0
KCTD13	proteome	0	0
KCTD15	proteome	0	0
KCTD17	proteome	0	0
KCTD2	proteome	0	0
KCTD3	proteome	0	0
KCTD4	proteome	0	0
KCTD5	proteome	0	0
KCTD6	proteome	0	0
KCTD7	proteome	0	0
KDF1	proteome	0	0
KDM1A	proteome	0	0
KDM4C	proteome	0	0
KDM8	proteome	0	0
KDSR	proteome	0	0
KEAP1	proteome	0	0
KEL	proteome	0	0
KERA	proteome	0	0
KHDC1L	proteome	0	0
KHK	proteome	0	0
KHSRP	proteome	0	0
KIAA0040	proteome	0	0
KIAA0319L	proteome	0	0
KIAA1143	proteome	0	0
KIAA1549L	proteome	0	0
KIAA2013	proteome	0	0
KIF16B	proteome	0	0
KIF1C	proteome	0	0
KIF22	proteome	0	0
KIF23	proteome	0	0
KIF3A	proteome	0	0
KIF3B	proteome	0	0
KIF3C	proteome	0	0
KIFBP	proteome	0	0
KIN	proteome	0	0
KIR2DL1	proteome	0	0
KIR2DL2	proteome	0	0
KIR2DL3	proteome	0	0
KIR2DL4	proteome	0	0
KIR2DL5A	proteome	0	0
KIR2DS2	proteome	0	0
KIR2DS4	proteome	0	0
KIR3DL1	proteome	0	0
KIR3DL2	proteome	0	0
KIR3DL3	proteome	0	0
KIR3DS1	proteome	0	0
KIRREL1	proteome	0	0
KIRREL2	proteome	0	0
KIRREL3	proteome	0	0
KISS1	proteome	0	0
KITLG	proteome	0	0
KL	proteome	0	0
KLB	proteome	0	0
KLC1	proteome	0	0
KLC3	proteome	0	0
KLF4	proteome	0	0
KLF9	proteome	0	0
KLHL12	proteome	0	0
KLHL13	proteome	0	0
KLHL14	proteome	0	0
KLHL2	proteome	0	0
KLHL3	proteome	0	0
KLHL40	proteome	0	0
KLHL7	proteome	0	0
KLK10	proteome	0	0
KLK11	proteome	0	0
KLK12	proteome	0	0
KLK13	proteome	0	0
KLK14	proteome	0	0
KLK15	proteome	0	0
KLK2	proteome	0	0
KLK3	proteome	0	0
KLK4	proteome	0	0
KLK5	proteome	0	0
KLK6	proteome	0	0
KLK7	proteome	0	0
KLK8	proteome	0	0
KLK9	proteome	0	0
KLKB1	proteome	0	0
KLRB1	proteome	0	0
KLRC1	proteome	0	0
KLRC3	proteome	0	0
KLRC4	proteome	0	0
KLRF1	proteome	0	0
KLRG2	proteome	0	0
KLRK1	proteome	0	0
KMO	proteome	0	0
KMT2C	proteome	0	0
KMT2D	proteome	0	0
KMT5C	proteome	0	0
KNG1	proteome	0	0
KPNA1	proteome	0	0
KPNA2	proteome	0	0
KPNA4	proteome	0	0
KPNA5	proteome	0	0
KPNA6	proteome	0	0
KPNB1	proteome	0	0
KRAS	proteome	0	0
KREMEN1	proteome	0	0
KREMEN2	proteome	0	0
KRT1	proteome	0	0
KRT14	proteome	0	0
KRT16	proteome	0	0
KRT17	proteome	0	0
KRT18	proteome	0	0
KRT19	proteome	0	0
KRT20	proteome	0	0
KRT34	proteome	0	0
KRT5	proteome	0	0
KRT6A	proteome	0	0
KRT7	proteome	0	0
KRT71	proteome	0	0
KRT72	proteome	0	0
KRTAP2-4	proteome	0	0
KRTDAP	proteome	0	0
KTI12	proteome	0	0
KYAT1	proteome	0	0
KYAT3	proteome	0	0
KYNU	proteome	0	0
L1CAM	proteome	0	0
L3HYPDH	proteome	0	0
L3MBTL2	proteome	0	0
LACC1	proteome	0	0
LACRT	proteome	0	0
LACTB2	proteome	0	0
LAD1	proteome	0	0
LAG3	proteome	0	0
LAIR1	proteome	0	0
LAMA3	proteome	0	0
LAMA4	proteome	0	0
LAMC1	proteome	0	0
LAMC2	proteome	0	0
LAMP1	proteome	0	0
LAMTOR2	proteome	0	0
LAMTOR3	proteome	0	0
LANCL1	proteome	0	0
LANCL2	proteome	0	0
LAP3	proteome	0	0
LARGE1	proteome	0	0
LASP1	proteome	0	0
LAT	proteome	0	0
LAT2	proteome	0	0
LAYN	proteome	0	0
LBP	proteome	0	0
LCAT	proteome	0	0
LCE3B	proteome	0	0
LCK	proteome	0	0
LCMT1	proteome	0	0
LCN1	proteome	0	0
LCN10	proteome	0	0
LCN8	proteome	0	0
LCNL1	proteome	0	0
LCORL	proteome	0	0
LCP1	proteome	0	0
LCT	proteome	0	0
LCTL	proteome	0	0
LDB1	proteome	0	0
LDHA	proteome	0	0
LDHB	proteome	0	0
LDHC	proteome	0	0
LDLR	proteome	0	0
LDLRAD3	proteome	0	0
LDLRAD4	proteome	0	0
LDLRAP1	proteome	0	0
LDOC1	proteome	0	0
LEAP2	proteome	0	0
LECT2	proteome	0	0
LEMD1	proteome	0	0
LEP	proteome	0	0
LEPR	proteome	0	0
LETMD1	proteome	0	0
LGALS1	proteome	0	0
LGALS13	proteome	0	0
LGALS2	proteome	0	0
LGALS3	proteome	0	0
LGALS4	proteome	0	0
LGALS7B	proteome	0	0
LGALS8	proteome	0	0
LGALS9	proteome	0	0
LGALSL	proteome	0	0
LGI3	proteome	0	0
LGMN	proteome	0	0
LGR4	proteome	0	0
LGR5	proteome	0	0
LGSN	proteome	0	0
LHB	proteome	0	0
LHCGR	proteome	0	0
LIF	proteome	0	0
LILRA1	proteome	0	0
LILRA2	proteome	0	0
LILRA3	proteome	0	0
LILRA4	proteome	0	0
LILRA5	proteome	0	0
LILRA6	proteome	0	0
LILRB2	proteome	0	0
LILRB3	proteome	0	0
LILRB5	proteome	0	0
LIMA1	proteome	0	0
LIMD1	proteome	0	0
LIMD2	proteome	0	0
LIMK1	proteome	0	0
LIN28B	proteome	0	0
LIN7A	proteome	0	0
LIN7B	proteome	0	0
LIN7C	proteome	0	0
LINGO1	proteome	0	0
LINGO3	proteome	0	0
LIPG	proteome	0	0
LIPK	proteome	0	0
LIPN	proteome	0	0
LMAN1	proteome	0	0
LMAN2	proteome	0	0
LMAN2L	proteome	0	0
LMNB1	proteome	0	0
LMO3	proteome	0	0
LMO4	proteome	0	0
LMOD1	proteome	0	0
LNX1	proteome	0	0
LONP1	proteome	0	0
LOXL2	proteome	0	0
LOXL3	proteome	0	0
LPCAT2	proteome	0	0
LPIN1	proteome	0	0
LPL	proteome	0	0
LPO	proteome	0	0
LRATD1	proteome	0	0
LRATD2	proteome	0	0
LRCH4	proteome	0	0
LRFN2	proteome	0	0
LRFN3	proteome	0	0
LRFN5	proteome	0	0
LRIG1	proteome	0	0
LRIG3	proteome	0	0
LRIT2	proteome	0	0
LRIT3	proteome	0	0
LRP1	proteome	0	0
LRP10	proteome	0	0
LRP11	proteome	0	0
LRP12	proteome	0	0
LRP1B	proteome	0	0
LRP2	proteome	0	0
LRP2BP	proteome	0	0
LRP4	proteome	0	0
LRP5	proteome	0	0
LRP6	proteome	0	0
LRP8	proteome	0	0
LRPAP1	proteome	0	0
LRRC20	proteome	0	0
LRRC24	proteome	0	0
LRRC25	proteome	0	0
LRRC3	proteome	0	0
LRRC32	proteome	0	0
LRRC37A2	proteome	0	0
LRRC4	proteome	0	0
LRRC4B	proteome	0	0
LRRC4C	proteome	0	0
LRRC52	proteome	0	0
LRRC59	proteome	0	0
LRRFIP2	proteome	0	0
LRRK2	proteome	0	0
LRRN1	proteome	0	0
LRRTM1	proteome	0	0
LRRTM2	proteome	0	0
LRRTM3	proteome	0	0
LRRTM4	proteome	0	0
LRSAM1	proteome	0	0
LRTM1	proteome	0	0
LRTM2	proteome	0	0
LSAMP	proteome	0	0
LSM1	proteome	0	0
LSM12	proteome	0	0
LSM3	proteome	0	0
LSM4	proteome	0	0
LSMEM1	proteome	0	0
LSP1	proteome	0	0
LST1	proteome	0	0
LTA	proteome	0	0
LTA4H	proteome	0	0
LTB4R	proteome	0	0
LTBP4	proteome	0	0
LTBR	proteome	0	0
LTF	proteome	0	0
LTK	proteome	0	0
LTO1	proteome	0	0
LUM	proteome	0	0
LXN	proteome	0	0
LY6D	proteome	0	0
LY6G6C	proteome	0	0
LY86	proteome	0	0
LY9	proteome	0	0
LYG1	proteome	0	0
LYG2	proteome	0	0
LYN	proteome	0	0
LYPD1	proteome	0	0
LYPD8	proteome	0	0
LYPLAL1	proteome	0	0
LYRM1	proteome	0	0
LYSMD3	proteome	0	0
LYSMD4	proteome	0	0
LYVE1	proteome	0	0
LYZ	proteome	0	0
LYZL2	proteome	0	0
LZIC	proteome	0	0
LZTFL1	proteome	0	0
M1AP	proteome	0	0
MACO1	proteome	0	0
MACROD1	proteome	0	0
MACROD2	proteome	0	0
MACROH2A1	proteome	0	0
MAD1L1	proteome	0	0
MAD2L1	proteome	0	0
MAD2L1BP	proteome	0	0
MAD2L2	proteome	0	0
MADCAM1	proteome	0	0
MAEA	proteome	0	0
MAFG	proteome	0	0
MAG	proteome	0	0
MAGEA10-MAGEA5	proteome	0	0
MAGEA10	proteome	0	0
MAGEA3	proteome	0	0
MAGEA4	proteome	0	0
MAGEA6	proteome	0	0
MAGEA8	proteome	0	0
MAGEB10	proteome	0	0
MAGED1	proteome	0	0
MAGI2	proteome	0	0
MAGIX	proteome	0	0
MAGOH	proteome	0	0
MAGOHB	proteome	0	0
MAK16	proteome	0	0
MALT1	proteome	0	0
MAMDC2	proteome	0	0
MAN1A2	proteome	0	0
MAN1B1	proteome	0	0
MAN1C1	proteome	0	0
MAN2B2	proteome	0	0
MANBA	proteome	0	0
MANEA	proteome	0	0
MANF	proteome	0	0
MAP1LC3A	proteome	0	0
MAP1LC3B	proteome	0	0
MAP1LC3B2	proteome	0	0
MAP2K1	proteome	0	0
MAP2K2	proteome	0	0
MAP2K3	proteome	0	0
MAP2K4	proteome	0	0
MAP2K5	proteome	0	0
MAP2K6	proteome	0	0
MAP3K10	proteome	0	0
MAP3K11	proteome	0	0
MAP3K3	proteome	0	0
MAP4K1	proteome	0	0
MAP4K3	proteome	0	0
MAP4K5	proteome	0	0
MAP6D1	proteome	0	0
MAPK1	proteome	0	0
MAPK10	proteome	0	0
MAPK11	proteome	0	0
MAPK12	proteome	0	0
MAPK13	proteome	0	0
MAPK14	proteome	0	0
MAPK3	proteome	0	0
MAPK6	proteome	0	0
MAPK8	proteome	0	0
MAPK9	proteome	0	0
MAPKAPK2	proteome	0	0
MAPKAPK3	proteome	0	0
MAPKAPK5	proteome	0	0
MAPRE1	proteome	0	0
MAPRE2	proteome	0	0
MAPRE3	proteome	0	0
MAPT	proteome	0	0
MARCKSL1	proteome	0	0
MARCO	proteome	0	0
MARK3	proteome	0	0
MARS1	proteome	0	0
MARVELD2	proteome	0	0
MASP1	proteome	0	0
MAST4	proteome	0	0
MAT1A	proteome	0	0
MAT2A	proteome	0	0
MAT2B	proteome	0	0
MATK	proteome	0	0
MATN2	proteome	0	0
MATN3	proteome	0	0
MATN4	proteome	0	0
MAX	proteome	0	0
MAZ	proteome	0	0
MB	proteome	0	0
MB21D2	proteome	0	0
MBD4	proteome	0	0
MBL2	proteome	0	0
MBLAC2	proteome	0	0
MBNL1	proteome	0	0
MBNL2	proteome	0	0
MBTPS1	proteome	0	0
MCAM	proteome	0	0
MCCD1	proteome	0	0
MCEE	proteome	0	0
MCEMP1	proteome	0	0
MCF2L	proteome	0	0
MCL1	proteome	0	0
MCM6	proteome	0	0
MCTS1	proteome	0	0
MDGA1	proteome	0	0
MDGA2	proteome	0	0
MDH1	proteome	0	0
MDH2	proteome	0	0
MDK	proteome	0	0
MDM1	proteome	0	0
MDM2	proteome	0	0
MDM4	proteome	0	0
MDP1	proteome	0	0
ME1	proteome	0	0
ME2	proteome	0	0
MED1	proteome	0	0
MED10	proteome	0	0
MED11	proteome	0	0
MED20	proteome	0	0
MED28	proteome	0	0
MED4	proteome	0	0
MEF2C	proteome	0	0
MEF2D	proteome	0	0
MEGF10	proteome	0	0
MEIG1	proteome	0	0
MEIS2	proteome	0	0
MEMO1	proteome	0	0
MEN1	proteome	0	0
MEOX1	proteome	0	0
MEP1A	proteome	0	0
MEPE	proteome	0	0
MERTK	proteome	0	0
MESD	proteome	0	0
MET	proteome	0	0
METAP1	proteome	0	0
METAP1D	proteome	0	0
METAP2	proteome	0	0
METRNL	proteome	0	0
METTL1	proteome	0	0
METTL21C	proteome	0	0
METTL26	proteome	0	0
METTL2B	proteome	0	0
METTL3	proteome	0	0
MFAP1	proteome	0	0
MFAP2	proteome	0	0
MFAP3	proteome	0	0
MFAP3L	proteome	0	0
MFAP4	proteome	0	0
MFAP5	proteome	0	0
MFGE8	proteome	0	0
MFN1	proteome	0	0
MFNG	proteome	0	0
MFRP	proteome	0	0
MGA	proteome	0	0
MGAT1	proteome	0	0
MGAT2	proteome	0	0
MGAT3	proteome	0	0
MGAT4A	proteome	0	0
MGAT4B	proteome	0	0
MGAT4C	proteome	0	0
MGAT5	proteome	0	0
MGMT	proteome	0	0
MGP	proteome	0	0
MIA	proteome	0	0
MICA	proteome	0	0
MICAL1	proteome	0	0
MICALL1	proteome	0	0
MICALL2	proteome	0	0
MICB	proteome	0	0
MICOS10	proteome	0	0
MICU2	proteome	0	0
MICU3	proteome	0	0
MID2	proteome	0	0
MIEF1	proteome	0	0
MIF	proteome	0	0
MINAR1	proteome	0	0
MINPP1	proteome	0	0
MIOX	proteome	0	0
MITD1	proteome	0	0
MITF	proteome	0	0
MKNK1	proteome	0	0
MKX	proteome	0	0
MLANA	proteome	0	0
MLEC	proteome	0	0
MLN	proteome	0	0
MLX	proteome	0	0
MLYCD	proteome	0	0
MMAB	proteome	0	0
MMACHC	proteome	0	0
MMADHC	proteome	0	0
MME	proteome	0	0
MMEL1	proteome	0	0
MMGT1	proteome	0	0
MMP1	proteome	0	0
MMP10	proteome	0	0
MMP12	proteome	0	0
MMP13	proteome	0	0
MMP14	proteome	0	0
MMP16	proteome	0	0
MMP17	proteome	0	0
MMP19	proteome	0	0
MMP2	proteome	0	0
MMP20	proteome	0	0
MMP3	proteome	0	0
MMP7	proteome	0	0
MMP8	proteome	0	0
MMP9	proteome	0	0
MMRN2	proteome	0	0
MNAT1	proteome	0	0
MNDA	proteome	0	0
MNX1	proteome	0	0
MOB1A	proteome	0	0
MOB3B	proteome	0	0
MOB4	proteome	0	0
MOCOS	proteome	0	0
MOCS3	proteome	0	0
MOG	proteome	0	0
MORF4L1	proteome	0	0
MPC1	proteome	0	0
MPDZ	proteome	0	0
MPI	proteome	0	0
MPIG6B	proteome	0	0
MPL	proteome	0	0
MPO	proteome	0	0
MPP2	proteome	0	0
MPP5	proteome	0	0
MPP7	proteome	0	0
MPPED2	proteome	0	0
MPST	proteome	0	0
MPZ	proteome	0	0
MPZL1	proteome	0	0
MPZL2	proteome	0	0
MRAP	proteome	0	0
MRAP2	proteome	0	0
MRAS	proteome	0	0
MRC1	proteome	0	0
MRC2	proteome	0	0
MRE11	proteome	0	0
MREG	proteome	0	0
MRI1	proteome	0	0
MRM1	proteome	0	0
MRM2	proteome	0	0
MRPL1	proteome	0	0
MRPL10	proteome	0	0
MRPL12	proteome	0	0
MRPL14	proteome	0	0
MRPL2	proteome	0	0
MRPL21	proteome	0	0
MRPL28	proteome	0	0
MRPL32	proteome	0	0
MRPL33	proteome	0	0
MRPL34	proteome	0	0
MRPL38	proteome	0	0
MRPL50	proteome	0	0
MRPL52	proteome	0	0
MRPL55	proteome	0	0
MRPL58	proteome	0	0
MRPS14	proteome	0	0
MRRF	proteome	0	0
MRTO4	proteome	0	0
MSANTD2	proteome	0	0
MSC	proteome	0	0
MSH2	proteome	0	0
MSI2	proteome	0	0
MSLN	proteome	0	0
MSMB	proteome	0	0
MSMP	proteome	0	0
MSN	proteome	0	0
MSR1	proteome	0	0
MSRA	proteome	0	0
MSRB2	proteome	0	0
MSRB3	proteome	0	0
MST1R	proteome	0	0
MSX2	proteome	0	0
MTAP	proteome	0	0
MTCP1	proteome	0	0
MTFR1	proteome	0	0
MTHFD1	proteome	0	0
MTHFD2	proteome	0	0
MTHFD2L	proteome	0	0
MTHFS	proteome	0	0
MTHFSD	proteome	0	0
MTIF3	proteome	0	0
MTMR1	proteome	0	0
MTMR7	proteome	0	0
MTPAP	proteome	0	0
MTSS2	proteome	0	0
MTUS2	proteome	0	0
MTX2	proteome	0	0
MUC1	proteome	0	0
MUC16	proteome	0	0
MUCL1	proteome	0	0
MUL1	proteome	0	0
MUSK	proteome	0	0
MUSTN1	proteome	0	0
MUTYH	proteome	0	0
MVB12B	proteome	0	0
MVD	proteome	0	0
MVK	proteome	0	0
MVP	proteome	0	0
MX1	proteome	0	0
MXI1	proteome	0	0
MXRA7	proteome	0	0
MXRA8	proteome	0	0
MYBPC1	proteome	0	0
MYBPC3	proteome	0	0
MYBPH	proteome	0	0
MYC	proteome	0	0
MYCBP	proteome	0	0
MYCT1	proteome	0	0
MYL12A	proteome	0	0
MYL12B	proteome	0	0
MYL4	proteome	0	0
MYL5	proteome	0	0
MYL6	proteome	0	0
MYL6B	proteome	0	0
MYL7	proteome	0	0
MYNN	proteome	0	0
MYO6	proteome	0	0
MYOC	proteome	0	0
MYOM2	proteome	0	0
MYOM3	proteome	0	0
MYORG	proteome	0	0
MYRF	proteome	0	0
MYSM1	proteome	0	0
MYZAP	proteome	0	0
MZB1	proteome	0	0
MZF1	proteome	0	0
MZT2A	proteome	0	0
N4BP2L2	proteome	0	0
N6AMT1	proteome	0	0
NAA10	proteome	0	0
NAA20	proteome	0	0
NAA50	proteome	0	0
NAA80	proteome	0	0
NAAA	proteome	0	0
NAALAD2	proteome	0	0
NAALADL1	proteome	0	0
NAB1	proteome	0	0
NAB2	proteome	0	0
NABP1	proteome	0	0
NACA	proteome	0	0
NADK2	proteome	0	0
NAE1	proteome	0	0
NAGLU	proteome	0	0
NAGS	proteome	0	0
NAIF1	proteome	0	0
NAMPT	proteome	0	0
NANOG	proteome	0	0
NANP	proteome	0	0
NANS	proteome	0	0
NAP1L1	proteome	0	0
NAP1L2	proteome	0	0
NAP1L4	proteome	0	0
NAPA	proteome	0	0
NAPB	proteome	0	0
NAPG	proteome	0	0
NARF	proteome	0	0
NARS1	proteome	0	0
NARS2	proteome	0	0
NAT1	proteome	0	0
NAT14	proteome	0	0
NATD1	proteome	0	0
NAXE	proteome	0	0
NBL1	proteome	0	0
NBR1	proteome	0	0
NCALD	proteome	0	0
NCAM1	proteome	0	0
NCAM2	proteome	0	0
NCAN	proteome	0	0
NCBP1	proteome	0	0
NCBP2	proteome	0	0
NCF1	proteome	0	0
NCF2	proteome	0	0
NCF4	proteome	0	0
NCK1	proteome	0	0
NCK2	proteome	0	0
NCKIPSD	proteome	0	0
NCL	proteome	0	0
NCMAP	proteome	0	0
NCOA2	proteome	0	0
NCOA7	proteome	0	0
NCR2	proteome	0	0
NCR3LG1	proteome	0	0
NDC80	proteome	0	0
NDE1	proteome	0	0
NDEL1	proteome	0	0
NDNF	proteome	0	0
NDP	proteome	0	0
NDRG1	proteome	0	0
NDRG2	proteome	0	0
NDRG3	proteome	0	0
NDST1	proteome	0	0
NDUFA2	proteome	0	0
NDUFA5	proteome	0	0
NDUFAF1	proteome	0	0
NDUFAF2	proteome	0	0
NDUFAF3	proteome	0	0
NDUFAF5	proteome	0	0
NDUFAF8	proteome	0	0
NDUFB10	proteome	0	0
NDUFB11	proteome	0	0
NDUFB6	proteome	0	0
NDUFB8	proteome	0	0
NDUFS4	proteome	0	0
NDUFV2	proteome	0	0
NECAB1	proteome	0	0
NECAP2	proteome	0	0
NECTIN1	proteome	0	0
NECTIN3	proteome	0	0
NECTIN4	proteome	0	0
NEDD8	proteome	0	0
NEDD9	proteome	0	0
NEFH	proteome	0	0
NEIL1	proteome	0	0
NEIL2	proteome	0	0
NEK7	proteome	0	0
NELFA	proteome	0	0
NELFE	proteome	0	0
NELL1	proteome	0	0
NELL2	proteome	0	0
NENF	proteome	0	0
NEO1	proteome	0	0
NET1	proteome	0	0
NETO2	proteome	0	0
NEU1	proteome	0	0
NEURL1	proteome	0	0
NEURL4	proteome	0	0
NEUROG1	proteome	0	0
NEUROG3	proteome	0	0
NFASC	proteome	0	0
NFATC1	proteome	0	0
NFATC4	proteome	0	0
NFE2L1	proteome	0	0
NFE2L2	proteome	0	0
NFIA	proteome	0	0
NFKB1	proteome	0	0
NFKBIA	proteome	0	0
NFKBIB	proteome	0	0
NFKBID	proteome	0	0
NFKBIE	proteome	0	0
NFYA	proteome	0	0
NGDN	proteome	0	0
NGF	proteome	0	0
NGFR	proteome	0	0
NGRN	proteome	0	0
NHEJ1	proteome	0	0
NHLRC2	proteome	0	0
NHLRC3	proteome	0	0
NHP2	proteome	0	0
NID1	proteome	0	0
NID2	proteome	0	0
NIF3L1	proteome	0	0
NIP7	proteome	0	0
NIPAL4	proteome	0	0
NIPSNAP3B	proteome	0	0
NIT2	proteome	0	0
NKD2	proteome	0	0
NKIRAS1	proteome	0	0
NLGN1	proteome	0	0
NLGN2	proteome	0	0
NLGN3	proteome	0	0
NLGN4X	proteome	0	0
NLGN4Y	proteome	0	0
NLRP1	proteome	0	0
NLRP10	proteome	0	0
NLRP4	proteome	0	0
NMB	proteome	0	0
NME1	proteome	0	0
NME2	proteome	0	0
NME4	proteome	0	0
NME7	proteome	0	0
NME8	proteome	0	0
NMI	proteome	0	0
NMNAT1	proteome	0	0
NMRAL1	proteome	0	0
NMRK1	proteome	0	0
NMRK2	proteome	0	0
NMS	proteome	0	0
NMT1	proteome	0	0
NMT2	proteome	0	0
NMU	proteome	0	0
NNAT	proteome	0	0
NODAL	proteome	0	0
NOG	proteome	0	0
NOMO2	proteome	0	0
NONO	proteome	0	0
NOP16	proteome	0	0
NOS3	proteome	0	0
NOTCH3	proteome	0	0
NOVA1	proteome	0	0
NPDC1	proteome	0	0
NPEPL1	proteome	0	0
NPFF	proteome	0	0
NPIPB3	proteome	0	0
NPL	proteome	0	0
NPLOC4	proteome	0	0
NPM1	proteome	0	0
NPM2	proteome	0	0
NPNT	proteome	0	0
NPPA	proteome	0	0
NPPB	proteome	0	0
NPPC	proteome	0	0
NPS	proteome	0	0
NPTN	proteome	0	0
NPTX1	proteome	0	0
NPTX2	proteome	0	0
NPTXR	proteome	0	0
NPW	proteome	0	0
NPY	proteome	0	0
NQO1	proteome	0	0
NQO2	proteome	0	0
NR1D1	proteome	0	0
NR1D2	proteome	0	0
NR1H2	proteome	0	0
NR2C2AP	proteome	0	0
NR3C1	proteome	0	0
NR3C2	proteome	0	0
NR4A1	proteome	0	0
NR5A2	proteome	0	0
NRAS	proteome	0	0
NRBF2	proteome	0	0
NRBP1	proteome	0	0
NRCAM	proteome	0	0
NRDC	proteome	0	0
NREP	proteome	0	0
NRG1	proteome	0	0
NRG2	proteome	0	0
NRG3	proteome	0	0
NRG4	proteome	0	0
NRGN	proteome	0	0
NRIP3	proteome	0	0
NRL	proteome	0	0
NRN1L	proteome	0	0
NRP1	proteome	0	0
NRP2	proteome	0	0
NRSN1	proteome	0	0
NRXN1	proteome	0	0
NRXN2	proteome	0	0
NRXN3	proteome	0	0
NSDHL	proteome	0	0
NSF	proteome	0	0
NSFL1C	proteome	0	0
NSL1	proteome	0	0
NSMCE2	proteome	0	0
NSUN6	proteome	0	0
NT5C	proteome	0	0
NT5C1A	proteome	0	0
NT5C2	proteome	0	0
NT5C3A	proteome	0	0
NT5C3B	proteome	0	0
NT5DC1	proteome	0	0
NT5DC3	proteome	0	0
NT5M	proteome	0	0
NTAN1	proteome	0	0
NTAQ1	proteome	0	0
NTF3	proteome	0	0
NTF4	proteome	0	0
NTM	proteome	0	0
NTMT1	proteome	0	0
NTN1	proteome	0	0
NTN4	proteome	0	0
NTNG1	proteome	0	0
NTRK1	proteome	0	0
NTRK2	proteome	0	0
NTRK3	proteome	0	0
NTS	proteome	0	0
NUB1	proteome	0	0
NUBP1	proteome	0	0
NUBP2	proteome	0	0
NUCB2	proteome	0	0
NUDC	proteome	0	0
NUDCD2	proteome	0	0
NUDCD3	proteome	0	0
NUDT1	proteome	0	0
NUDT10	proteome	0	0
NUDT11	proteome	0	0
NUDT12	proteome	0	0
NUDT14	proteome	0	0
NUDT15	proteome	0	0
NUDT16	proteome	0	0
NUDT16L1	proteome	0	0
NUDT2	proteome	0	0
NUDT21	proteome	0	0
NUDT3	proteome	0	0
NUDT5	proteome	0	0
NUDT7	proteome	0	0
NUDT9	proteome	0	0
NUMB	proteome	0	0
NUMBL	proteome	0	0
NUP210L	proteome	0	0
NUP35	proteome	0	0
NUP98	proteome	0	0
NUTF2	proteome	0	0
NVL	proteome	0	0
NXF1	proteome	0	0
NXPH1	proteome	0	0
NXPH2	proteome	0	0
NXPH3	proteome	0	0
NXT1	proteome	0	0
NXT2	proteome	0	0
OAF	proteome	0	0
OAS1	proteome	0	0
OASL	proteome	0	0
OAT	proteome	0	0
OAZ1	proteome	0	0
OBP2A	proteome	0	0
OBP2B	proteome	0	0
OCIAD1	proteome	0	0
OCLN	proteome	0	0
OCRL	proteome	0	0
ODAD4	proteome	0	0
OGFR	proteome	0	0
OGG1	proteome	0	0
OGN	proteome	0	0
OGT	proteome	0	0
OIT3	proteome	0	0
OLA1	proteome	0	0
OLAH	proteome	0	0
OLFM1	proteome	0	0
OLFM2	proteome	0	0
OLFM3	proteome	0	0
OLFM4	proteome	0	0
OLFML1	proteome	0	0
OLFML3	proteome	0	0
OLIG1	proteome	0	0
OLR1	proteome	0	0
OMD	proteome	0	0
OMG	proteome	0	0
OMP	proteome	0	0
OOSP2	proteome	0	0
OPALIN	proteome	0	0
OPCML	proteome	0	0
OPHN1	proteome	0	0
OPRPN	proteome	0	0
OPTC	proteome	0	0
ORC6	proteome	0	0
OSBP	proteome	0	0
OSBPL11	proteome	0	0
OSBPL1A	proteome	0	0
OSBPL9	proteome	0	0
OSCAR	proteome	0	0
OSM	proteome	0	0
OSMR	proteome	0	0
OSTM1	proteome	0	0
OSTN	proteome	0	0
OTC	proteome	0	0
OTUB2	proteome	0	0
OTUD3	proteome	0	0
OTUD5	proteome	0	0
OTUD7B	proteome	0	0
OTULIN	proteome	0	0
OTX1	proteome	0	0
OTX2	proteome	0	0
OVCA2	proteome	0	0
OXCT1	proteome	0	0
OXSM	proteome	0	0
OXSR1	proteome	0	0
OXT	proteome	0	0
P2RX6	proteome	0	0
P3H1	proteome	0	0
P4HA1	proteome	0	0
P4HA2	proteome	0	0
P4HB	proteome	0	0
PA2G4	proteome	0	0
PABPC3	proteome	0	0
PABPC4	proteome	0	0
PABPC5	proteome	0	0
PABPN1	proteome	0	0
PACSIN1	proteome	0	0
PACSIN2	proteome	0	0
PACSIN3	proteome	0	0
PADI1	proteome	0	0
PADI2	proteome	0	0
PADI4	proteome	0	0
PAEP	proteome	0	0
PAFAH1B2	proteome	0	0
PAFAH1B3	proteome	0	0
PAFAH2	proteome	0	0
PAGE4	proteome	0	0
PAGR1	proteome	0	0
PAICS	proteome	0	0
PAIP1	proteome	0	0
PAK3	proteome	0	0
PAK4	proteome	0	0
PAK5	proteome	0	0
PAK6	proteome	0	0
PALM	proteome	0	0
PALMD	proteome	0	0
PAM	proteome	0	0
PANK1	proteome	0	0
PANK3	proteome	0	0
PAPLN	proteome	0	0
PAPOLG	proteome	0	0
PAPPA	proteome	0	0
PAPPA2	proteome	0	0
PAPSS1	proteome	0	0
PARP1	proteome	0	0
PARP16	proteome	0	0
PARVA	proteome	0	0
PATE1	proteome	0	0
PATE4	proteome	0	0
PAWR	proteome	0	0
PAX4	proteome	0	0
PAX8	proteome	0	0
PBK	proteome	0	0
PBRM1	proteome	0	0
PC	proteome	0	0
PCBD2	proteome	0	0
PCBP1	proteome	0	0
PCBP2	proteome	0	0
PCBP3	proteome	0	0
PCDH1	proteome	0	0
PCDH10	proteome	0	0
PCDH12	proteome	0	0
PCDH17	proteome	0	0
PCDH8	proteome	0	0
PCDHA4	proteome	0	0
PCDHA7	proteome	0	0
PCDHAC1	proteome	0	0
PCDHAC2	proteome	0	0
PCDHB1	proteome	0	0
PCDHB10	proteome	0	0
PCDHB2	proteome	0	0
PCDHB7	proteome	0	0
PCDHGA1	proteome	0	0
PCDHGA10	proteome	0	0
PCDHGA12	proteome	0	0
PCDHGA2	proteome	0	0
PCDHGB1	proteome	0	0
PCDHGC3	proteome	0	0
PCDHGC5	proteome	0	0
PCK1	proteome	0	0
PCLAF	proteome	0	0
PCMT1	proteome	0	0
PCNA	proteome	0	0
PCNP	proteome	0	0
PCOLCE	proteome	0	0
PCOLCE2	proteome	0	0
PCP4L1	proteome	0	0
PCSK1	proteome	0	0
PCSK1N	proteome	0	0
PCSK2	proteome	0	0
PCSK7	proteome	0	0
PCSK9	proteome	0	0
PCTP	proteome	0	0
PCYOX1	proteome	0	0
PCYOX1L	proteome	0	0
PCYT1A	proteome	0	0
PDAP1	proteome	0	0
PDCD1	proteome	0	0
PDCD1LG2	proteome	0	0
PDCD4	proteome	0	0
PDCD5	proteome	0	0
PDCD6	proteome	0	0
PDCD6IP	proteome	0	0
PDCL	proteome	0	0
PDCL2	proteome	0	0
PDCL3	proteome	0	0
PDE11A	proteome	0	0
PDE1B	proteome	0	0
PDE2A	proteome	0	0
PDE3A	proteome	0	0
PDE4A	proteome	0	0
PDE4C	proteome	0	0
PDE4D	proteome	0	0
PDE5A	proteome	0	0
PDE6D	proteome	0	0
PDE6H	proteome	0	0
PDE7A	proteome	0	0
PDE9A	proteome	0	0
PDGFC	proteome	0	0
PDGFD	proteome	0	0
PDGFRA	proteome	0	0
PDGFRB	proteome	0	0
PDGFRL	proteome	0	0
PDHA2	proteome	0	0
PDHB	proteome	0	0
PDHX	proteome	0	0
PDIA3	proteome	0	0
PDIA4	proteome	0	0
PDIA5	proteome	0	0
PDIA6	proteome	0	0
PDILT	proteome	0	0
PDK1	proteome	0	0
PDLIM1	proteome	0	0
PDLIM3	proteome	0	0
PDLIM4	proteome	0	0
PDLIM5	proteome	0	0
PDPK1	proteome	0	0
PDRG1	proteome	0	0
PDXK	proteome	0	0
PDXP	proteome	0	0
PDYN	proteome	0	0
PDZD11	proteome	0	0
PDZD7	proteome	0	0
PDZK1	proteome	0	0
PEA15	proteome	0	0
PEAR1	proteome	0	0
PEBP1	proteome	0	0
PECR	proteome	0	0
PEF1	proteome	0	0
PELI2	proteome	0	0
PELO	proteome	0	0
PENK	proteome	0	0
PES1	proteome	0	0
PET117	proteome	0	0
PEX14	proteome	0	0
PEX26	proteome	0	0
PEX5	proteome	0	0
PF4	proteome	0	0
PF4V1	proteome	0	0
PFDN1	proteome	0	0
PFDN2	proteome	0	0
PFDN5	proteome	0	0
PFKFB1	proteome	0	0
PFKFB3	proteome	0	0
PFKFB4	proteome	0	0
PFKM	proteome	0	0
PFN1	proteome	0	0
PFN2	proteome	0	0
PFN4	proteome	0	0
PGA4	proteome	0	0
PGAM1	proteome	0	0
PGAM4	proteome	0	0
PGD	proteome	0	0
PGF	proteome	0	0
PGK1	proteome	0	0
PGK2	proteome	0	0
PGLS	proteome	0	0
PGLYRP1	proteome	0	0
PGLYRP2	proteome	0	0
PGLYRP3	proteome	0	0
PGLYRP4	proteome	0	0
PGM1	proteome	0	0
PGM2	proteome	0	0
PGM5	proteome	0	0
PGP	proteome	0	0
PGPEP1	proteome	0	0
PGRMC1	proteome	0	0
PGRMC2	proteome	0	0
PHB2	proteome	0	0
PHETA2	proteome	0	0
PHEX	proteome	0	0
PHF11	proteome	0	0
PHF3	proteome	0	0
PHF6	proteome	0	0
PHGDH	proteome	0	0
PHKA1	proteome	0	0
PHPT1	proteome	0	0
PHYH	proteome	0	0
PHYHIP	proteome	0	0
PHYHIPL	proteome	0	0
PI15	proteome	0	0
PI3	proteome	0	0
PIANP	proteome	0	0
PIAS3	proteome	0	0
PIAS4	proteome	0	0
PICK1	proteome	0	0
PID1	proteome	0	0
PIEZO1	proteome	0	0
PIGR	proteome	0	0
PIH1D1	proteome	0	0
PIK3C2A	proteome	0	0
PIK3C3	proteome	0	0
PIK3CG	proteome	0	0
PIK3IP1	proteome	0	0
PIK3R1	proteome	0	0
PILRA	proteome	0	0
PIM1	proteome	0	0
PIM2	proteome	0	0
PIN1	proteome	0	0
PIN4	proteome	0	0
PIP	proteome	0	0
PIP4K2A	proteome	0	0
PIP4K2B	proteome	0	0
PIPOX	proteome	0	0
PIR	proteome	0	0
PITPNA	proteome	0	0
PITPNB	proteome	0	0
PITPNM3	proteome	0	0
PITX2	proteome	0	0
PIWIL1	proteome	0	0
PKD2	proteome	0	0
PKDCC	proteome	0	0
PKLR	proteome	0	0
PKM	proteome	0	0
PKN1	proteome	0	0
PKN2	proteome	0	0
PKP2	proteome	0	0
PLA1A	proteome	0	0
PLA2G10	proteome	0	0
PLA2G12A	proteome	0	0
PLA2G12B	proteome	0	0
PLA2G1B	proteome	0	0
PLA2G2A	proteome	0	0
PLA2G2C	proteome	0	0
PLA2G2D	proteome	0	0
PLA2G2E	proteome	0	0
PLA2G4A	proteome	0	0
PLA2G5	proteome	0	0
PLA2G7	proteome	0	0
PLA2R1	proteome	0	0
PLAAT2	proteome	0	0
PLAAT3	proteome	0	0
PLAC8L1	proteome	0	0
PLAT	proteome	0	0
PLAU	proteome	0	0
PLAUR	proteome	0	0
PLBD1	proteome	0	0
PLCB1	proteome	0	0
PLCD1	proteome	0	0
PLCD3	proteome	0	0
PLCG1	proteome	0	0
PLCG2	proteome	0	0
PLCXD3	proteome	0	0
PLD3	proteome	0	0
PLD5	proteome	0	0
PLEK	proteome	0	0
PLEKHA1	proteome	0	0
PLEKHA3	proteome	0	0
PLEKHA4	proteome	0	0
PLEKHA7	proteome	0	0
PLEKHB1	proteome	0	0
PLEKHF2	proteome	0	0
PLEKHM2	proteome	0	0
PLEKHO2	proteome	0	0
PLG	proteome	0	0
PLIN3	proteome	0	0
PLK1	proteome	0	0
PLOD2	proteome	0	0
PLOD3	proteome	0	0
PLPBP	proteome	0	0
PLPP4	proteome	0	0
PLS1	proteome	0	0
PLS3	proteome	0	0
PLSCR3	proteome	0	0
PLTP	proteome	0	0
PLVAP	proteome	0	0
PLXDC1	proteome	0	0
PLXDC2	proteome	0	0
PLXNA4	proteome	0	0
PLXNB2	proteome	0	0
PLXNB3	proteome	0	0
PLXNC1	proteome	0	0
PMEL	proteome	0	0
PMEPA1	proteome	0	0
PMF1	proteome	0	0
PML	proteome	0	0
PMM1	proteome	0	0
PMM2	proteome	0	0
PMP2	proteome	0	0
PMS2	proteome	0	0
PMVK	proteome	0	0
PNKP	proteome	0	0
PNLIP	proteome	0	0
PNLIPRP1	proteome	0	0
PNLIPRP2	proteome	0	0
PNMA2	proteome	0	0
PNMT	proteome	0	0
PNOC	proteome	0	0
PNP	proteome	0	0
PNPLA2	proteome	0	0
PNPO	proteome	0	0
PNPT1	proteome	0	0
PODXL2	proteome	0	0
POFUT1	proteome	0	0
POGLUT1	proteome	0	0
POGLUT3	proteome	0	0
POLB	proteome	0	0
POLD4	proteome	0	0
POLE2	proteome	0	0
POLH	proteome	0	0
POLI	proteome	0	0
POLM	proteome	0	0
POLR1C	proteome	0	0
POLR2C	proteome	0	0
POLR2E	proteome	0	0
POLR2F	proteome	0	0
POLR2I	proteome	0	0
POLR2J	proteome	0	0
POLR2J2	proteome	0	0
POLR2K	proteome	0	0
POLR2M	proteome	0	0
POLR3F	proteome	0	0
POLR3K	proteome	0	0
POMC	proteome	0	0
POMGNT1	proteome	0	0
POMGNT2	proteome	0	0
POMK	proteome	0	0
PON1	proteome	0	0
PON2	proteome	0	0
POP7	proteome	0	0
POR	proteome	0	0
POSTN	proteome	0	0
POTEG	proteome	0	0
POTEM	proteome	0	0
POU2AF1	proteome	0	0
POU2F1	proteome	0	0
POU6F1	proteome	0	0
PPA2	proteome	0	0
PPARA	proteome	0	0
PPARG	proteome	0	0
PPARGC1A	proteome	0	0
PPBP	proteome	0	0
PPCDC	proteome	0	0
PPCS	proteome	0	0
PPFIA1	proteome	0	0
PPIA	proteome	0	0
PPIAL4D	proteome	0	0
PPIB	proteome	0	0
PPIC	proteome	0	0
PPID	proteome	0	0
PPIE	proteome	0	0
PPIF	proteome	0	0
PPIG	proteome	0	0
PPIH	proteome	0	0
PPIL1	proteome	0	0
PPIL2	proteome	0	0
PPIL3	proteome	0	0
PPM1A	proteome	0	0
PPM1B	proteome	0	0
PPM1D	proteome	0	0
PPM1F	proteome	0	0
PPM1G	proteome	0	0
PPM1L	proteome	0	0
PPM1M	proteome	0	0
PPME1	proteome	0	0
PPP1CC	proteome	0	0
PPP1R10	proteome	0	0
PPP1R14A	proteome	0	0
PPP1R1A	proteome	0	0
PPP1R2	proteome	0	0
PPP1R27	proteome	0	0
PPP1R3B	proteome	0	0
PPP1R3G	proteome	0	0
PPP1R42	proteome	0	0
PPP1R8	proteome	0	0
PPP1R9B	proteome	0	0
PPP2R1A	proteome	0	0
PPP2R3A	proteome	0	0
PPP2R5A	proteome	0	0
PPP2R5D	proteome	0	0
PPP3R1	proteome	0	0
PPP3R2	proteome	0	0
PPP4C	proteome	0	0
PPP4R3A	proteome	0	0
PPT1	proteome	0	0
PPY	proteome	0	0
PRAME	proteome	0	0
PRC1	proteome	0	0
PRCP	proteome	0	0
PRDM1	proteome	0	0
PRDM4	proteome	0	0
PRDX1	proteome	0	0
PRDX3	proteome	0	0
PRDX4	proteome	0	0
PRDX5	proteome	0	0
PRDX6	proteome	0	0
PREP	proteome	0	0
PRG2	proteome	0	0
PRG3	proteome	0	0
PRIM1	proteome	0	0
PRKACA	proteome	0	0
PRKAG1	proteome	0	0
PRKAR1A	proteome	0	0
PRKAR1B	proteome	0	0
PRKAR2B	proteome	0	0
PRKCA	proteome	0	0
PRKCB	proteome	0	0
PRKCD	proteome	0	0
PRKCG	proteome	0	0
PRKCI	proteome	0	0
PRKCQ	proteome	0	0
PRKCSH	proteome	0	0
PRKCZ	proteome	0	0
PRKG1	proteome	0	0
PRKN	proteome	0	0
PRKRA	proteome	0	0
PRL	proteome	0	0
PRLH	proteome	0	0
PRLR	proteome	0	0
PRMT1	proteome	0	0
PRMT2	proteome	0	0
PRMT3	proteome	0	0
PRND	proteome	0	0
PRNP	proteome	0	0
PROC	proteome	0	0
PROCR	proteome	0	0
PROK1	proteome	0	0
PROK2	proteome	0	0
PROM1	proteome	0	0
PROS1	proteome	0	0
PRPF18	proteome	0	0
PRPF19	proteome	0	0
PRPF6	proteome	0	0
PRPS1	proteome	0	0
PRPS2	proteome	0	0
PRPSAP1	proteome	0	0
PRPSAP2	proteome	0	0
PRR15	proteome	0	0
PRR16	proteome	0	0
PRR27	proteome	0	0
PRRG1	proteome	0	0
PRRG4	proteome	0	0
PRRT2	proteome	0	0
PRRX1	proteome	0	0
PRSS1	proteome	0	0
PRSS2	proteome	0	0
PRSS22	proteome	0	0
PRSS3	proteome	0	0
PRSS35	proteome	0	0
PRSS37	proteome	0	0
PRSS57	proteome	0	0
PRSS8	proteome	0	0
PRTFDC1	proteome	0	0
PRTG	proteome	0	0
PRTN3	proteome	0	0
PRX	proteome	0	0
PRXL2A	proteome	0	0
PSAP	proteome	0	0
PSAPL1	proteome	0	0
PSAT1	proteome	0	0
PSD	proteome	0	0
PSD2	proteome	0	0
PSENEN	proteome	0	0
PSG1	proteome	0	0
PSG11	proteome	0	0
PSG2	proteome	0	0
PSG3	proteome	0	0
PSG4	proteome	0	0
PSG5	proteome	0	0
PSG6	proteome	0	0
PSG7	proteome	0	0
PSG8	proteome	0	0
PSG9	proteome	0	0
PSMA1	proteome	0	0
PSMA2	proteome	0	0
PSMA3	proteome	0	0
PSMA4	proteome	0	0
PSMA5	proteome	0	0
PSMA6	proteome	0	0
PSMA7	proteome	0	0
PSMB1	proteome	0	0
PSMB10	proteome	0	0
PSMB2	proteome	0	0
PSMB3	proteome	0	0
PSMB4	proteome	0	0
PSMB5	proteome	0	0
PSMB7	proteome	0	0
PSMB9	proteome	0	0
PSMC3	proteome	0	0
PSMC3IP	proteome	0	0
PSMC5	proteome	0	0
PSMD10	proteome	0	0
PSMD11	proteome	0	0
PSMD4	proteome	0	0
PSMD5	proteome	0	0
PSMD6	proteome	0	0
PSMD7	proteome	0	0
PSMD9	proteome	0	0
PSME1	proteome	0	0
PSME2	proteome	0	0
PSME3	proteome	0	0
PSMG2	proteome	0	0
PSMG3	proteome	0	0
PSMG4	proteome	0	0
PSPC1	proteome	0	0
PSPH	proteome	0	0
PSPN	proteome	0	0
PSTPIP1	proteome	0	0
PTCHD3	proteome	0	0
PTEN	proteome	0	0
PTER	proteome	0	0
PTGDS	proteome	0	0
PTGES2	proteome	0	0
PTGES3	proteome	0	0
PTGFRN	proteome	0	0
PTGR1	proteome	0	0
PTGR2	proteome	0	0
PTGS2	proteome	0	0
PTH	proteome	0	0
PTH1R	proteome	0	0
PTH2	proteome	0	0
PTHLH	proteome	0	0
PTK2	proteome	0	0
PTK2B	proteome	0	0
PTK6	proteome	0	0
PTK7	proteome	0	0
PTN	proteome	0	0
PTP4A1	proteome	0	0
PTP4A2	proteome	0	0
PTP4A3	proteome	0	0
PTPA	proteome	0	0
PTPMT1	proteome	0	0
PTPN1	proteome	0	0
PTPN11	proteome	0	0
PTPN13	proteome	0	0
PTPN2	proteome	0	0
PTPN4	proteome	0	0
PTPN6	proteome	0	0
PTPN7	proteome	0	0
PTPN9	proteome	0	0
PTPRD	proteome	0	0
PTPRH	proteome	0	0
PTPRN	proteome	0	0
PTPRR	proteome	0	0
PTPRS	proteome	0	0
PTPRU	proteome	0	0
PTRHD1	proteome	0	0
PTS	proteome	0	0
PTTG1	proteome	0	0
PTX3	proteome	0	0
PUDP	proteome	0	0
PUF60	proteome	0	0
PURA	proteome	0	0
PURB	proteome	0	0
PUS1	proteome	0	0
PUS7	proteome	0	0
PVR	proteome	0	0
PVRIG	proteome	0	0
PWWP2B	proteome	0	0
PWWP3A	proteome	0	0
PXDN	proteome	0	0
PXDNL	proteome	0	0
PXYLP1	proteome	0	0
PYCARD	proteome	0	0
PYDC1	proteome	0	0
PYGB	proteome	0	0
PYGL	proteome	0	0
PYY	proteome	0	0
QDPR	proteome	0	0
QKI	proteome	0	0
QPCT	proteome	0	0
QPCTL	proteome	0	0
QPRT	proteome	0	0
QRFP	proteome	0	0
QSOX1	proteome	0	0
QSOX2	proteome	0	0
QTRT1	proteome	0	0
QTRT2	proteome	0	0
RAB11A	proteome	0	0
RAB11B	proteome	0	0
RAB11FIP3	proteome	0	0
RAB13	proteome	0	0
RAB14	proteome	0	0
RAB17	proteome	0	0
RAB18	proteome	0	0
RAB1A	proteome	0	0
RAB1B	proteome	0	0
RAB21	proteome	0	0
RAB22A	proteome	0	0
RAB23	proteome	0	0
RAB24	proteome	0	0
RAB26	proteome	0	0
RAB27A	proteome	0	0
RAB27B	proteome	0	0
RAB2A	proteome	0	0
RAB2B	proteome	0	0
RAB31	proteome	0	0
RAB32	proteome	0	0
RAB33A	proteome	0	0
RAB35	proteome	0	0
RAB37	proteome	0	0
RAB38	proteome	0	0
RAB39B	proteome	0	0
RAB3A	proteome	0	0
RAB3B	proteome	0	0
RAB3C	proteome	0	0
RAB3D	proteome	0	0
RAB3IL1	proteome	0	0
RAB43	proteome	0	0
RAB4A	proteome	0	0
RAB4B	proteome	0	0
RAB5A	proteome	0	0
RAB5B	proteome	0	0
RAB5C	proteome	0	0
RAB6A	proteome	0	0
RAB6B	proteome	0	0
RAB7A	proteome	0	0
RAB7B	proteome	0	0
RAB8B	proteome	0	0
RABEP1	proteome	0	0
RABGAP1L	proteome	0	0
RABIF	proteome	0	0
RABL3	proteome	0	0
RABL6	proteome	0	0
RAC1	proteome	0	0
RAC2	proteome	0	0
RAC3	proteome	0	0
RACGAP1	proteome	0	0
RACK1	proteome	0	0
RAD1	proteome	0	0
RAD18	proteome	0	0
RAD23A	proteome	0	0
RAD51	proteome	0	0
RAD51C	proteome	0	0
RAD51D	proteome	0	0
RAET1G	proteome	0	0
RAET1L	proteome	0	0
RAF1	proteome	0	0
RAG1	proteome	0	0
RALA	proteome	0	0
RALB	proteome	0	0
RALYL	proteome	0	0
RAMP1	proteome	0	0
RAMP3	proteome	0	0
RAN	proteome	0	0
RANBP1	proteome	0	0
RANGAP1	proteome	0	0
RAP1GAP	proteome	0	0
RAP1GDS1	proteome	0	0
RAP2A	proteome	0	0
RAPGEF1	proteome	0	0
RAPGEF5	proteome	0	0
RARRES1	proteome	0	0
RARRES2	proteome	0	0
RASA1	proteome	0	0
RASSF2	proteome	0	0
RASSF5	proteome	0	0
RB1	proteome	0	0
RBBP6	proteome	0	0
RBBP9	proteome	0	0
RBFOX1	proteome	0	0
RBFOX2	proteome	0	0
RBKS	proteome	0	0
RBL1	proteome	0	0
RBM17	proteome	0	0
RBM18	proteome	0	0
RBM19	proteome	0	0
RBM22	proteome	0	0
RBM23	proteome	0	0
RBM24	proteome	0	0
RBM3	proteome	0	0
RBM4	proteome	0	0
RBM41	proteome	0	0
RBM46	proteome	0	0
RBMS1	proteome	0	0
RBP1	proteome	0	0
RBP2	proteome	0	0
RBP4	proteome	0	0
RBP5	proteome	0	0
RBP7	proteome	0	0
RBPMS2	proteome	0	0
RCAN1	proteome	0	0
RCAN2	proteome	0	0
RCAN3	proteome	0	0
RCN3	proteome	0	0
RCSD1	proteome	0	0
RCVRN	proteome	0	0
RDH10	proteome	0	0
RDH12	proteome	0	0
RDH13	proteome	0	0
RDH16	proteome	0	0
RDX	proteome	0	0
RECQL	proteome	0	0
REEP2	proteome	0	0
REG1A	proteome	0	0
REG1B	proteome	0	0
REG3A	proteome	0	0
REG3G	proteome	0	0
REG4	proteome	0	0
RELB	proteome	0	0
RELL2	proteome	0	0
RELN	proteome	0	0
RELT	proteome	0	0
REM1	proteome	0	0
REN	proteome	0	0
REPIN1	proteome	0	0
REPS2	proteome	0	0
RER1	proteome	0	0
RERG	proteome	0	0
RET	proteome	0	0
RETN	proteome	0	0
RETREG1	proteome	0	0
REXO2	proteome	0	0
RFC4	proteome	0	0
RFESD	proteome	0	0
RFFL	proteome	0	0
RFK	proteome	0	0
RFNG	proteome	0	0
RFPL3	proteome	0	0
RFX5	proteome	0	0
RGMA	proteome	0	0
RGMB	proteome	0	0
RGN	proteome	0	0
RGS1	proteome	0	0
RGS10	proteome	0	0
RGS13	proteome	0	0
RGS14	proteome	0	0
RGS18	proteome	0	0
RGS19	proteome	0	0
RGS21	proteome	0	0
RGS3	proteome	0	0
RGS4	proteome	0	0
RGS5	proteome	0	0
RGS7	proteome	0	0
RHEX	proteome	0	0
RHOA	proteome	0	0
RHOB	proteome	0	0
RHOC	proteome	0	0
RHOD	proteome	0	0
RHOG	proteome	0	0
RHOQ	proteome	0	0
RHOT1	proteome	0	0
RHPN2	proteome	0	0
RIC3	proteome	0	0
RIC8A	proteome	0	0
RILP	proteome	0	0
RILPL1	proteome	0	0
RILPL2	proteome	0	0
RIPK1	proteome	0	0
RIPK2	proteome	0	0
RIPPLY1	proteome	0	0
RIPPLY3	proteome	0	0
RLBP1	proteome	0	0
RLN3	proteome	0	0
RMDN1	proteome	0	0
RMDN3	proteome	0	0
RMI1	proteome	0	0
RNASE1	proteome	0	0
RNASE13	proteome	0	0
RNASE2	proteome	0	0
RNASE3	proteome	0	0
RNASE4	proteome	0	0
RNASE6	proteome	0	0
RNASEH1	proteome	0	0
RNASET2	proteome	0	0
RND1	proteome	0	0
RND3	proteome	0	0
RNF114	proteome	0	0
RNF122	proteome	0	0
RNF128	proteome	0	0
RNF13	proteome	0	0
RNF141	proteome	0	0
RNF146	proteome	0	0
RNF148	proteome	0	0
RNF149	proteome	0	0
RNF150	proteome	0	0
RNF215	proteome	0	0
RNF24	proteome	0	0
RNF25	proteome	0	0
RNF31	proteome	0	0
RNF34	proteome	0	0
RNF41	proteome	0	0
RNF43	proteome	0	0
RNF8	proteome	0	0
RNGTT	proteome	0	0
RNPC3	proteome	0	0
RNPEP	proteome	0	0
ROBO1	proteome	0	0
ROBO3	proteome	0	0
ROBO4	proteome	0	0
ROCK2	proteome	0	0
ROGDI	proteome	0	0
ROPN1B	proteome	0	0
ROR1	proteome	0	0
ROR2	proteome	0	0
RORB	proteome	0	0
RORC	proteome	0	0
RP2	proteome	0	0
RP9	proteome	0	0
RPA2	proteome	0	0
RPAIN	proteome	0	0
RPE	proteome	0	0
RPIA	proteome	0	0
RPL12	proteome	0	0
RPL26L1	proteome	0	0
RPL30	proteome	0	0
RPL38	proteome	0	0
RPL5	proteome	0	0
RPLP2	proteome	0	0
RPN1	proteome	0	0
RPN2	proteome	0	0
RPP25	proteome	0	0
RPP25L	proteome	0	0
RPP30	proteome	0	0
RPP40	proteome	0	0
RPRD1A	proteome	0	0
RPS10	proteome	0	0
RPS12	proteome	0	0
RPS14	proteome	0	0
RPS19	proteome	0	0
RPS25	proteome	0	0
RPS27A	proteome	0	0
RPS3	proteome	0	0
RPS3A	proteome	0	0
RPS4X	proteome	0	0
RPS5	proteome	0	0
RPS6KA1	proteome	0	0
RPS6KA3	proteome	0	0
RPS6KA6	proteome	0	0
RPS6KB1	proteome	0	0
RPS7	proteome	0	0
RPSA	proteome	0	0
RRAD	proteome	0	0
RRAGC	proteome	0	0
RRAS	proteome	0	0
RRAS2	proteome	0	0
RRBP1	proteome	0	0
RRM1	proteome	0	0
RRM2	proteome	0	0
RSPO1	proteome	0	0
RSPO2	proteome	0	0
RSPO3	proteome	0	0
RSPO4	proteome	0	0
RSRP1	proteome	0	0
RTCA	proteome	0	0
RTF1	proteome	0	0
RTF2	proteome	0	0
RTKN	proteome	0	0
RTL6	proteome	0	0
RTN1	proteome	0	0
RTN4R	proteome	0	0
RTN4RL1	proteome	0	0
RTP4	proteome	0	0
RTRAF	proteome	0	0
RUFY1	proteome	0	0
RUNX3	proteome	0	0
RUVBL1	proteome	0	0
RWDD1	proteome	0	0
RWDD4	proteome	0	0
RXFP1	proteome	0	0
RXRA	proteome	0	0
RYBP	proteome	0	0
RYK	proteome	0	0
S100A11	proteome	0	0
S100A12	proteome	0	0
S100A13	proteome	0	0
S100A14	proteome	0	0
S100A16	proteome	0	0
S100A2	proteome	0	0
S100A3	proteome	0	0
S100A4	proteome	0	0
S100A6	proteome	0	0
S100A7	proteome	0	0
S100A7A	proteome	0	0
S100A8	proteome	0	0
S100A9	proteome	0	0
S100P	proteome	0	0
S100Z	proteome	0	0
SAA1	proteome	0	0
SAA2	proteome	0	0
SAA4	proteome	0	0
SAG	proteome	0	0
SAMD12	proteome	0	0
SAMD4B	proteome	0	0
SAMHD1	proteome	0	0
SAMM50	proteome	0	0
SAMSN1	proteome	0	0
SAP18	proteome	0	0
SAP30	proteome	0	0
SAR1A	proteome	0	0
SAR1B	proteome	0	0
SARS1	proteome	0	0
SARS2	proteome	0	0
SAT1	proteome	0	0
SAT2	proteome	0	0
SATB1	proteome	0	0
SATB2	proteome	0	0
SAYSD1	proteome	0	0
SBDS	proteome	0	0
SBSN	proteome	0	0
SCAMP5	proteome	0	0
SCAND1	proteome	0	0
SCARA3	proteome	0	0
SCARA5	proteome	0	0
SCARB1	proteome	0	0
SCARB2	proteome	0	0
SCARF2	proteome	0	0
SCCPDH	proteome	0	0
SCFD1	proteome	0	0
SCG3	proteome	0	0
SCG5	proteome	0	0
SCGB1D1	proteome	0	0
SCGB1D2	proteome	0	0
SCGB2A1	proteome	0	0
SCGN	proteome	0	0
SCIN	proteome	0	0
SCLY	proteome	0	0
SCMH1	proteome	0	0
SCN2B	proteome	0	0
SCN3B	proteome	0	0
SCN4B	proteome	0	0
SCO1	proteome	0	0
SCO2	proteome	0	0
SCP2	proteome	0	0
SCP2D1	proteome	0	0
SCPEP1	proteome	0	0
SCRN3	proteome	0	0
SCT	proteome	0	0
SCUBE1	proteome	0	0
SCUBE3	proteome	0	0
SDC3	proteome	0	0
SDCBP	proteome	0	0
SDCBP2	proteome	0	0
SDF2L1	proteome	0	0
SDHAF1	proteome	0	0
SDHAF2	proteome	0	0
SDHAF4	proteome	0	0
SDHB	proteome	0	0
SDSL	proteome	0	0
SEC13	proteome	0	0
SEC14L4	proteome	0	0
SEC22A	proteome	0	0
SEC61B	proteome	0	0
SEC61G	proteome	0	0
SEL1L2	proteome	0	0
SELE	proteome	0	0
SELENBP1	proteome	0	0
SELENOF	proteome	0	0
SELENOH	proteome	0	0
SELENOM	proteome	0	0
SELENOS	proteome	0	0
SELENOW	proteome	0	0
SELP	proteome	0	0
SELPLG	proteome	0	0
SEMA3A	proteome	0	0
SEMA3B	proteome	0	0
SEMA3C	proteome	0	0
SEMA3E	proteome	0	0
SEMA3G	proteome	0	0
SEMA4A	proteome	0	0
SEMA4B	proteome	0	0
SEMA4C	proteome	0	0
SEMA4D	proteome	0	0
SEMA4F	proteome	0	0
SEMA4G	proteome	0	0
SEMA5A	proteome	0	0
SEMA5B	proteome	0	0
SEMA6A	proteome	0	0
SEMA6B	proteome	0	0
SEMA6C	proteome	0	0
SEMG1	proteome	0	0
SENP1	proteome	0	0
SENP2	proteome	0	0
SENP7	proteome	0	0
SENP8	proteome	0	0
SEPHS1	proteome	0	0
SEPSECS	proteome	0	0
SEPTIN1	proteome	0	0
SEPTIN10	proteome	0	0
SEPTIN11	proteome	0	0
SEPTIN3	proteome	0	0
SEPTIN5	proteome	0	0
SEPTIN6	proteome	0	0
SERAC1	proteome	0	0
SERF1B	proteome	0	0
SERF2	proteome	0	0
SERPINA1	proteome	0	0
SERPINA10	proteome	0	0
SERPINA11	proteome	0	0
SERPINA12	proteome	0	0
SERPINA3	proteome	0	0
SERPINA4	proteome	0	0
SERPINA6	proteome	0	0
SERPINA7	proteome	0	0
SERPINA9	proteome	0	0
SERPINB1	proteome	0	0
SERPINB13	proteome	0	0
SERPINB2	proteome	0	0
SERPINB3	proteome	0	0
SERPINB4	proteome	0	0
SERPINB5	proteome	0	0
SERPINB8	proteome	0	0
SERPINB9	proteome	0	0
SERPINC1	proteome	0	0
SERPIND1	proteome	0	0
SERPINE2	proteome	0	0
SERPINF1	proteome	0	0
SERPINF2	proteome	0	0
SERPING1	proteome	0	0
SERPINH1	proteome	0	0
SERPINI2	proteome	0	0
SET	proteome	0	0
SETBP1	proteome	0	0
SETD2	proteome	0	0
SETD3	proteome	0	0
SETMAR	proteome	0	0
SEZ6L	proteome	0	0
SEZ6L2	proteome	0	0
SF3B4	proteome	0	0
SF3B6	proteome	0	0
SFRP1	proteome	0	0
SFRP2	proteome	0	0
SFRP4	proteome	0	0
SFRP5	proteome	0	0
SFTA2	proteome	0	0
SFTPD	proteome	0	0
SFXN5	proteome	0	0
SGF29	proteome	0	0
SGK1	proteome	0	0
SGK3	proteome	0	0
SGSH	proteome	0	0
SGTA	proteome	0	0
SGTB	proteome	0	0
SH2B3	proteome	0	0
SH2D1A	proteome	0	0
SH2D1B	proteome	0	0
SH2D3C	proteome	0	0
SH3BGRL	proteome	0	0
SH3BGRL2	proteome	0	0
SH3BP2	proteome	0	0
SH3BP5	proteome	0	0
SH3GL2	proteome	0	0
SH3GL3	proteome	0	0
SH3GLB1	proteome	0	0
SH3GLB2	proteome	0	0
SH3KBP1	proteome	0	0
SH3PXD2B	proteome	0	0
SHANK1	proteome	0	0
SHARPIN	proteome	0	0
SHBG	proteome	0	0
SHC1	proteome	0	0
SHC2	proteome	0	0
SHC4	proteome	0	0
SHCBP1L	proteome	0	0
SHD	proteome	0	0
SHH	proteome	0	0
SHISA2	proteome	0	0
SHISAL1	proteome	0	0
SHISAL2A	proteome	0	0
SHKBP1	proteome	0	0
SHMT1	proteome	0	0
SHMT2	proteome	0	0
SIAE	proteome	0	0
SIAH1	proteome	0	0
SIGIRR	proteome	0	0
SIGLEC1	proteome	0	0
SIGLEC11	proteome	0	0
SIGLEC12	proteome	0	0
SIGLEC14	proteome	0	0
SIGLEC15	proteome	0	0
SIGLEC5	proteome	0	0
SIGLEC6	proteome	0	0
SIGLEC7	proteome	0	0
SIGLEC8	proteome	0	0
SIGLEC9	proteome	0	0
SIL1	proteome	0	0
SIRPA	proteome	0	0
SIRPB1	proteome	0	0
SIRPB2	proteome	0	0
SIRPG	proteome	0	0
SIRT1	proteome	0	0
SIRT2	proteome	0	0
SIRT3	proteome	0	0
SIRT5	proteome	0	0
SIRT6	proteome	0	0
SIT1	proteome	0	0
SIX6	proteome	0	0
SKA1	proteome	0	0
SKIL	proteome	0	0
SKP1	proteome	0	0
SKP2	proteome	0	0
SLAMF1	proteome	0	0
SLAMF6	proteome	0	0
SLAMF7	proteome	0	0
SLAMF8	proteome	0	0
SLAMF9	proteome	0	0
SLBP	proteome	0	0
SLC14A1	proteome	0	0
SLC14A2	proteome	0	0
SLC16A3	proteome	0	0
SLC25A1	proteome	0	0
SLC25A18	proteome	0	0
SLC25A38	proteome	0	0
SLC26A11	proteome	0	0
SLC26A5	proteome	0	0
SLC30A5	proteome	0	0
SLC35G2	proteome	0	0
SLC3A1	proteome	0	0
SLC3A2	proteome	0	0
SLC41A2	proteome	0	0
SLC4A8	proteome	0	0
SLC5A5	proteome	0	0
SLC5A8	proteome	0	0
SLC6A16	proteome	0	0
SLC6A9	proteome	0	0
SLC9A3R1	proteome	0	0
SLCO5A1	proteome	0	0
SLFNL1	proteome	0	0
SLIT1	proteome	0	0
SLIT2	proteome	0	0
SLIT3	proteome	0	0
SLITRK1	proteome	0	0
SLITRK2	proteome	0	0
SLITRK3	proteome	0	0
SLITRK4	proteome	0	0
SLITRK5	proteome	0	0
SLITRK6	proteome	0	0
SLMAP	proteome	0	0
SLPI	proteome	0	0
SLTM	proteome	0	0
SMAD1	proteome	0	0
SMAD2	proteome	0	0
SMAD3	proteome	0	0
SMAD4	proteome	0	0
SMAD5	proteome	0	0
SMAP1	proteome	0	0
SMARCC1	proteome	0	0
SMCO1	proteome	0	0
SMCO2	proteome	0	0
SMIM10	proteome	0	0
SMIM13	proteome	0	0
SMIM24	proteome	0	0
SMIM3	proteome	0	0
SMIM9	proteome	0	0
SMN2	proteome	0	0
SMNDC1	proteome	0	0
SMOC1	proteome	0	0
SMOC2	proteome	0	0
SMPD1	proteome	0	0
SMPDL3A	proteome	0	0
SMR3A	proteome	0	0
SMS	proteome	0	0
SMTN	proteome	0	0
SMURF1	proteome	0	0
SMURF2	proteome	0	0
SNAI2	proteome	0	0
SNAP23	proteome	0	0
SNAP25	proteome	0	0
SNAP29	proteome	0	0
SNAPIN	proteome	0	0
SNCA	proteome	0	0
SNCAIP	proteome	0	0
SNCG	proteome	0	0
SND1	proteome	0	0
SNF8	proteome	0	0
SNIP1	proteome	0	0
SNPH	proteome	0	0
SNRNP25	proteome	0	0
SNRPA	proteome	0	0
SNRPA1	proteome	0	0
SNRPB2	proteome	0	0
SNRPD2	proteome	0	0
SNRPD3	proteome	0	0
SNRPE	proteome	0	0
SNRPF	proteome	0	0
SNRPG	proteome	0	0
SNTA1	proteome	0	0
SNTN	proteome	0	0
SNU13	proteome	0	0
SNUPN	proteome	0	0
SNX1	proteome	0	0
SNX11	proteome	0	0
SNX12	proteome	0	0
SNX15	proteome	0	0
SNX16	proteome	0	0
SNX17	proteome	0	0
SNX27	proteome	0	0
SNX3	proteome	0	0
SNX4	proteome	0	0
SNX5	proteome	0	0
SNX7	proteome	0	0
SNX8	proteome	0	0
SOCS3	proteome	0	0
SOCS7	proteome	0	0
SOD1	proteome	0	0
SOD2	proteome	0	0
SOD3	proteome	0	0
SORBS3	proteome	0	0
SORCS1	proteome	0	0
SORCS2	proteome	0	0
SORCS3	proteome	0	0
SORD	proteome	0	0
SORT1	proteome	0	0
SOS1	proteome	0	0
SOST	proteome	0	0
SOSTDC1	proteome	0	0
SOX10	proteome	0	0
SOX2	proteome	0	0
SOX6	proteome	0	0
SOX9	proteome	0	0
SP6	proteome	0	0
SPA17	proteome	0	0
SPACA1	proteome	0	0
SPACA5	proteome	0	0
SPAG11B	proteome	0	0
SPAG7	proteome	0	0
SPANXA1	proteome	0	0
SPANXN3	proteome	0	0
SPANXN4	proteome	0	0
SPARC	proteome	0	0
SPARCL1	proteome	0	0
SPART	proteome	0	0
SPAST	proteome	0	0
SPATA20	proteome	0	0
SPATA22	proteome	0	0
SPATA24	proteome	0	0
SPATA31D4	proteome	0	0
SPATA33	proteome	0	0
SPATA46	proteome	0	0
SPATA5	proteome	0	0
SPATA9	proteome	0	0
SPATC1L	proteome	0	0
SPC25	proteome	0	0
SPCS1	proteome	0	0
SPDEF	proteome	0	0
SPDL1	proteome	0	0
SPECC1	proteome	0	0
SPEF1	proteome	0	0
SPG21	proteome	0	0
SPHK1	proteome	0	0
SPHK2	proteome	0	0
SPI1	proteome	0	0
SPIN1	proteome	0	0
SPIN3	proteome	0	0
SPINK1	proteome	0	0
SPINK13	proteome	0	0
SPINK2	proteome	0	0
SPINK4	proteome	0	0
SPINK5	proteome	0	0
SPINK6	proteome	0	0
SPINK7	proteome	0	0
SPINK8	proteome	0	0
SPINK9	proteome	0	0
SPINT1	proteome	0	0
SPINT2	proteome	0	0
SPINT3	proteome	0	0
SPOCK1	proteome	0	0
SPOCK2	proteome	0	0
SPOCK3	proteome	0	0
SPON1	proteome	0	0
SPON2	proteome	0	0
SPOP	proteome	0	0
SPP1	proteome	0	0
SPR	proteome	0	0
SPRED1	proteome	0	0
SPRN	proteome	0	0
SPSB1	proteome	0	0
SPTAN1	proteome	0	0
SPTLC1	proteome	0	0
SPTLC2	proteome	0	0
SQSTM1	proteome	0	0
SRA1	proteome	0	0
SRC	proteome	0	0
SRFBP1	proteome	0	0
SRGAP2	proteome	0	0
SRGN	proteome	0	0
SRI	proteome	0	0
SRL	proteome	0	0
SRM	proteome	0	0
SRP14	proteome	0	0
SRP19	proteome	0	0
SRPK1	proteome	0	0
SRPK2	proteome	0	0
SRRT	proteome	0	0
SRSF6	proteome	0	0
SRY	proteome	0	0
SSB	proteome	0	0
SSBP1	proteome	0	0
SSNA1	proteome	0	0
SSPN	proteome	0	0
SSR1	proteome	0	0
SSR2	proteome	0	0
SSRP1	proteome	0	0
SST	proteome	0	0
SSTR1	proteome	0	0
SSU72	proteome	0	0
SSX4	proteome	0	0
ST13	proteome	0	0
ST3GAL1	proteome	0	0
ST3GAL2	proteome	0	0
ST3GAL5	proteome	0	0
ST3GAL6	proteome	0	0
ST6GAL1	proteome	0	0
ST6GAL2	proteome	0	0
ST6GALNAC1	proteome	0	0
ST6GALNAC2	proteome	0	0
ST6GALNAC3	proteome	0	0
ST6GALNAC4	proteome	0	0
ST6GALNAC5	proteome	0	0
ST6GALNAC6	proteome	0	0
ST8SIA1	proteome	0	0
ST8SIA2	proteome	0	0
ST8SIA3	proteome	0	0
ST8SIA4	proteome	0	0
ST8SIA6	proteome	0	0
STAB1	proteome	0	0
STAB2	proteome	0	0
STAC	proteome	0	0
STAMBP	proteome	0	0
STAMBPL1	proteome	0	0
STAP1	proteome	0	0
STAR	proteome	0	0
STARD10	proteome	0	0
STARD5	proteome	0	0
STARD7	proteome	0	0
STAT1	proteome	0	0
STAT3	proteome	0	0
STAT5A	proteome	0	0
STAT5B	proteome	0	0
STAT6	proteome	0	0
STATH	proteome	0	0
STAU1	proteome	0	0
STAU2	proteome	0	0
STC1	proteome	0	0
STC2	proteome	0	0
STIM1	proteome	0	0
STIP1	proteome	0	0
STK10	proteome	0	0
STK16	proteome	0	0
STK17B	proteome	0	0
STK24	proteome	0	0
STK3	proteome	0	0
STK4	proteome	0	0
STMN1	proteome	0	0
STMN2	proteome	0	0
STMN3	proteome	0	0
STMN4	proteome	0	0
STMP1	proteome	0	0
STOM	proteome	0	0
STOML1	proteome	0	0
STOML2	proteome	0	0
STUB1	proteome	0	0
STX10	proteome	0	0
STX17	proteome	0	0
STX18	proteome	0	0
STX1A	proteome	0	0
STX1B	proteome	0	0
STX2	proteome	0	0
STX3	proteome	0	0
STX4	proteome	0	0
STX6	proteome	0	0
STX7	proteome	0	0
STX8	proteome	0	0
STXBP4	proteome	0	0
STXBP6	proteome	0	0
STYX	proteome	0	0
SUB1	proteome	0	0
SUDS3	proteome	0	0
SUFU	proteome	0	0
SUGT1	proteome	0	0
SULF2	proteome	0	0
SULT1A1	proteome	0	0
SULT1B1	proteome	0	0
SULT1C2	proteome	0	0
SULT1C4	proteome	0	0
SULT1E1	proteome	0	0
SULT2A1	proteome	0	0
SULT2B1	proteome	0	0
SULT4A1	proteome	0	0
SUMF2	proteome	0	0
SUMO2	proteome	0	0
SUMO3	proteome	0	0
SUMO4	proteome	0	0
SUN3	proteome	0	0
SUN5	proteome	0	0
SUOX	proteome	0	0
SURF1	proteome	0	0
SUSD1	proteome	0	0
SUSD3	proteome	0	0
SV2A	proteome	0	0
SVBP	proteome	0	0
SVEP1	proteome	0	0
SVIP	proteome	0	0
SWAP70	proteome	0	0
SYAP1	proteome	0	0
SYCE1L	proteome	0	0
SYF2	proteome	0	0
SYK	proteome	0	0
SYN3	proteome	0	0
SYNCRIP	proteome	0	0
SYNE2	proteome	0	0
SYNGR3	proteome	0	0
SYNJ2BP	proteome	0	0
SYT1	proteome	0	0
SYT11	proteome	0	0
SYT12	proteome	0	0
SYT13	proteome	0	0
SYT17	proteome	0	0
SYT2	proteome	0	0
SYT4	proteome	0	0
SYT5	proteome	0	0
SYT6	proteome	0	0
SYT7	proteome	0	0
SYT8	proteome	0	0
SYT9	proteome	0	0
SYTL1	proteome	0	0
SYTL2	proteome	0	0
TAB1	proteome	0	0
TAC1	proteome	0	0
TAC4	proteome	0	0
TACC3	proteome	0	0
TACO1	proteome	0	0
TADA1	proteome	0	0
TADA2A	proteome	0	0
TADA3	proteome	0	0
TAF10	proteome	0	0
TAF12	proteome	0	0
TAF15	proteome	0	0
TAF8	proteome	0	0
TAFA1	proteome	0	0
TAFA2	proteome	0	0
TAFA3	proteome	0	0
TAFA4	proteome	0	0
TAFA5	proteome	0	0
TAGLN	proteome	0	0
TAGLN2	proteome	0	0
TAGLN3	proteome	0	0
TALDO1	proteome	0	0
TANK	proteome	0	0
TAPBP	proteome	0	0
TAPBPL	proteome	0	0
TARBP2	proteome	0	0
TARDBP	proteome	0	0
TARS1	proteome	0	0
TAT	proteome	0	0
TATDN1	proteome	0	0
TATDN3	proteome	0	0
TAX1BP1	proteome	0	0
TAX1BP3	proteome	0	0
TBC1D13	proteome	0	0
TBC1D20	proteome	0	0
TBC1D22B	proteome	0	0
TBC1D24	proteome	0	0
TBC1D25	proteome	0	0
TBC1D28	proteome	0	0
TBC1D5	proteome	0	0
TBCA	proteome	0	0
TBCB	proteome	0	0
TBCC	proteome	0	0
TBCE	proteome	0	0
TBCEL	proteome	0	0
TBK1	proteome	0	0
TBL2	proteome	0	0
TBP	proteome	0	0
TBPL1	proteome	0	0
TBX3	proteome	0	0
TBX5	proteome	0	0
TBXAS1	proteome	0	0
TCAP	proteome	0	0
TCEA1	proteome	0	0
TCEA2	proteome	0	0
TCEA3	proteome	0	0
TCEAL1	proteome	0	0
TCEAL7	proteome	0	0
TCEAL8	proteome	0	0
TCF12	proteome	0	0
TCF21	proteome	0	0
TCF24	proteome	0	0
TCF4	proteome	0	0
TCL1A	proteome	0	0
TCL1B	proteome	0	0
TCN1	proteome	0	0
TCN2	proteome	0	0
TCP1	proteome	0	0
TCP10	proteome	0	0
TCP10L2	proteome	0	0
TCP11	proteome	0	0
TCP11L1	proteome	0	0
TCTN2	proteome	0	0
TDGF1	proteome	0	0
TDO2	proteome	0	0
TDP1	proteome	0	0
TEAD3	proteome	0	0
TEC	proteome	0	0
TECTB	proteome	0	0
TEF	proteome	0	0
TEK	proteome	0	0
TEN1	proteome	0	0
TENM2	proteome	0	0
TENM3	proteome	0	0
TENM4	proteome	0	0
TEPSIN	proteome	0	0
TERB2	proteome	0	0
TERF1	proteome	0	0
TES	proteome	0	0
TESC	proteome	0	0
TEX29	proteome	0	0
TEX30	proteome	0	0
TF	proteome	0	0
TFAM	proteome	0	0
TFB1M	proteome	0	0
TFB2M	proteome	0	0
TFCP2L1	proteome	0	0
TFF1	proteome	0	0
TFF2	proteome	0	0
TFF3	proteome	0	0
TFIP11	proteome	0	0
TFPI	proteome	0	0
TFPI2	proteome	0	0
TFR2	proteome	0	0
TFRC	proteome	0	0
TG	proteome	0	0
TGFB1	proteome	0	0
TGFB2	proteome	0	0
TGFB3	proteome	0	0
TGFBI	proteome	0	0
TGFBR1	proteome	0	0
TGFBR2	proteome	0	0
TGFBR3	proteome	0	0
TGIF2	proteome	0	0
TGIF2LX	proteome	0	0
TGIF2LY	proteome	0	0
TGM1	proteome	0	0
TGM2	proteome	0	0
TGM4	proteome	0	0
THAP2	proteome	0	0
THBS1	proteome	0	0
THBS2	proteome	0	0
THBS3	proteome	0	0
THBS4	proteome	0	0
THEM4	proteome	0	0
THG1L	proteome	0	0
THOC1	proteome	0	0
THOP1	proteome	0	0
THPO	proteome	0	0
THRA	proteome	0	0
THRB	proteome	0	0
THSD7A	proteome	0	0
THTPA	proteome	0	0
THY1	proteome	0	0
THYN1	proteome	0	0
TIA1	proteome	0	0
TIAL1	proteome	0	0
TIAM1	proteome	0	0
TIAM2	proteome	0	0
TIE1	proteome	0	0
TIFA	proteome	0	0
TIGAR	proteome	0	0
TIGIT	proteome	0	0
TIMD4	proteome	0	0
TIMELESS	proteome	0	0
TIMM10	proteome	0	0
TIMM10B	proteome	0	0
TIMM13	proteome	0	0
TIMM21	proteome	0	0
TIMM23	proteome	0	0
TIMM50	proteome	0	0
TIMM8A	proteome	0	0
TIMP1	proteome	0	0
TIMP2	proteome	0	0
TIMP3	proteome	0	0
TIMP4	proteome	0	0
TINAGL1	proteome	0	0
TINF2	proteome	0	0
TIPIN	proteome	0	0
TIPRL	proteome	0	0
TIRAP	proteome	0	0
TJP1	proteome	0	0
TK2	proteome	0	0
TKFC	proteome	0	0
TKT	proteome	0	0
TLK1	proteome	0	0
TLL1	proteome	0	0
TLN2	proteome	0	0
TLNRD1	proteome	0	0
TLR1	proteome	0	0
TLR10	proteome	0	0
TLR2	proteome	0	0
TLR3	proteome	0	0
TLR4	proteome	0	0
TLR5	proteome	0	0
TM2D1	proteome	0	0
TMA16	proteome	0	0
TMCC3	proteome	0	0
TMCO5A	proteome	0	0
TMED10	proteome	0	0
TMED2	proteome	0	0
TMED4	proteome	0	0
TMED9	proteome	0	0
TMEFF1	proteome	0	0
TMEM106A	proteome	0	0
TMEM106B	proteome	0	0
TMEM108	proteome	0	0
TMEM119	proteome	0	0
TMEM132A	proteome	0	0
TMEM132C	proteome	0	0
TMEM132D	proteome	0	0
TMEM154	proteome	0	0
TMEM167A	proteome	0	0
TMEM167B	proteome	0	0
TMEM185A	proteome	0	0
TMEM190	proteome	0	0
TMEM221	proteome	0	0
TMEM225B	proteome	0	0
TMEM230	proteome	0	0
TMEM234	proteome	0	0
TMEM237	proteome	0	0
TMEM25	proteome	0	0
TMEM38B	proteome	0	0
TMEM52	proteome	0	0
TMEM52B	proteome	0	0
TMEM59L	proteome	0	0
TMEM70	proteome	0	0
TMEM87B	proteome	0	0
TMEM8B	proteome	0	0
TMEM9	proteome	0	0
TMIGD2	proteome	0	0
TMOD1	proteome	0	0
TMOD2	proteome	0	0
TMOD3	proteome	0	0
TMOD4	proteome	0	0
TMPO	proteome	0	0
TMPRSS11A	proteome	0	0
TMPRSS11B	proteome	0	0
TMPRSS11D	proteome	0	0
TMPRSS15	proteome	0	0
TMPRSS5	proteome	0	0
TMPRSS6	proteome	0	0
TMUB1	proteome	0	0
TMUB2	proteome	0	0
TMX1	proteome	0	0
TMX2	proteome	0	0
TMX3	proteome	0	0
TNF	proteome	0	0
TNFAIP1	proteome	0	0
TNFAIP3	proteome	0	0
TNFAIP6	proteome	0	0
TNFAIP8	proteome	0	0
TNFRSF10A	proteome	0	0
TNFRSF10B	proteome	0	0
TNFRSF10D	proteome	0	0
TNFRSF11A	proteome	0	0
TNFRSF11B	proteome	0	0
TNFRSF12A	proteome	0	0
TNFRSF13B	proteome	0	0
TNFRSF13C	proteome	0	0
TNFRSF14	proteome	0	0
TNFRSF17	proteome	0	0
TNFRSF18	proteome	0	0
TNFRSF19	proteome	0	0
TNFRSF1A	proteome	0	0
TNFRSF1B	proteome	0	0
TNFRSF21	proteome	0	0
TNFRSF25	proteome	0	0
TNFRSF4	proteome	0	0
TNFRSF6B	proteome	0	0
TNFRSF8	proteome	0	0
TNFSF10	proteome	0	0
TNFSF11	proteome	0	0
TNFSF12	proteome	0	0
TNFSF13B	proteome	0	0
TNFSF14	proteome	0	0
TNFSF15	proteome	0	0
TNFSF18	proteome	0	0
TNFSF4	proteome	0	0
TNFSF8	proteome	0	0
TNFSF9	proteome	0	0
TNIP1	proteome	0	0
TNKS	proteome	0	0
TNMD	proteome	0	0
TNNI3	proteome	0	0
TNR	proteome	0	0
TNS2	proteome	0	0
TNS4	proteome	0	0
TNXB	proteome	0	0
TOLLIP	proteome	0	0
TOM1	proteome	0	0
TOM1L1	proteome	0	0
TOM1L2	proteome	0	0
TOMM20	proteome	0	0
TOMM20L	proteome	0	0
TOP1	proteome	0	0
TOPBP1	proteome	0	0
TOR1AIP1	proteome	0	0
TOR1AIP2	proteome	0	0
TOR4A	proteome	0	0
TOX3	proteome	0	0
TP53	proteome	0	0
TP53I11	proteome	0	0
TP53I13	proteome	0	0
TP53I3	proteome	0	0
TP63	proteome	0	0
TPD52L1	proteome	0	0
TPD52L2	proteome	0	0
TPGS2	proteome	0	0
TPH1	proteome	0	0
TPI1	proteome	0	0
TPK1	proteome	0	0
TPM1	proteome	0	0
TPM2	proteome	0	0
TPM3	proteome	0	0
TPM4	proteome	0	0
TPMT	proteome	0	0
TPO	proteome	0	0
TPP1	proteome	0	0
TPP2	proteome	0	0
TPPP	proteome	0	0
TPPP3	proteome	0	0
TPRKB	proteome	0	0
TPSAB1	proteome	0	0
TPSB2	proteome	0	0
TPSG1	proteome	0	0
TPST1	proteome	0	0
TPST2	proteome	0	0
TPT1	proteome	0	0
TRA2B	proteome	0	0
TRABD	proteome	0	0
TRABD2A	proteome	0	0
TRADD	proteome	0	0
TRAF1	proteome	0	0
TRAF4	proteome	0	0
TRAPPC13	proteome	0	0
TRAPPC2	proteome	0	0
TRAPPC3	proteome	0	0
TRAPPC4	proteome	0	0
TRAPPC5	proteome	0	0
TRAPPC6A	proteome	0	0
TRAPPC6B	proteome	0	0
TRAT1	proteome	0	0
TRDMT1	proteome	0	0
TREM1	proteome	0	0
TREM2	proteome	0	0
TREML1	proteome	0	0
TREML2	proteome	0	0
TREX2	proteome	0	0
TRH	proteome	0	0
TRIAP1	proteome	0	0
TRIB2	proteome	0	0
TRIL	proteome	0	0
TRIM21	proteome	0	0
TRIM27	proteome	0	0
TRIM28	proteome	0	0
TRIM3	proteome	0	0
TRIM40	proteome	0	0
TRIM5	proteome	0	0
TRIM54	proteome	0	0
TRIM55	proteome	0	0
TRIM62	proteome	0	0
TRIM9	proteome	0	0
TRIML1	proteome	0	0
TRIO	proteome	0	0
TRIP10	proteome	0	0
TRMT112	proteome	0	0
TRMT6	proteome	0	0
TRMT61B	proteome	0	0
TRPT1	proteome	0	0
TRUB1	proteome	0	0
TSC22D3	proteome	0	0
TSEN15	proteome	0	0
TSEN34	proteome	0	0
TSG101	proteome	0	0
TSHB	proteome	0	0
TSLP	proteome	0	0
TSN	proteome	0	0
TSNARE1	proteome	0	0
TSPEAR	proteome	0	0
TSR2	proteome	0	0
TSR3	proteome	0	0
TSSC4	proteome	0	0
TSSK1B	proteome	0	0
TSSK2	proteome	0	0
TST	proteome	0	0
TSTD1	proteome	0	0
TTC1	proteome	0	0
TTC17	proteome	0	0
TTC27	proteome	0	0
TTC33	proteome	0	0
TTC36	proteome	0	0
TTC9	proteome	0	0
TTC9B	proteome	0	0
TTL	proteome	0	0
TTLL12	proteome	0	0
TTN	proteome	0	0
TTPAL	proteome	0	0
TUFT1	proteome	0	0
TWF1	proteome	0	0
TWF2	proteome	0	0
TWSG1	proteome	0	0
TXLNA	proteome	0	0
TXN	proteome	0	0
TXNDC11	proteome	0	0
TXNDC12	proteome	0	0
TXNDC15	proteome	0	0
TXNDC5	proteome	0	0
TXNIP	proteome	0	0
TXNL1	proteome	0	0
TXNL4A	proteome	0	0
TXNL4B	proteome	0	0
TXNRD3NB	proteome	0	0
TYK2	proteome	0	0
TYMP	proteome	0	0
TYMS	proteome	0	0
TYMSOS	proteome	0	0
TYRP1	proteome	0	0
TYW3	proteome	0	0
TYW5	proteome	0	0
UAP1	proteome	0	0
UBA1	proteome	0	0
UBA2	proteome	0	0
UBA3	proteome	0	0
UBA5	proteome	0	0
UBA6	proteome	0	0
UBA7	proteome	0	0
UBAC1	proteome	0	0
UBASH3A	proteome	0	0
UBASH3B	proteome	0	0
UBB	proteome	0	0
UBC	proteome	0	0
UBD	proteome	0	0
UBE2A	proteome	0	0
UBE2B	proteome	0	0
UBE2D1	proteome	0	0
UBE2D2	proteome	0	0
UBE2D3	proteome	0	0
UBE2D4	proteome	0	0
UBE2E1	proteome	0	0
UBE2E3	proteome	0	0
UBE2F	proteome	0	0
UBE2G1	proteome	0	0
UBE2G2	proteome	0	0
UBE2H	proteome	0	0
UBE2I	proteome	0	0
UBE2J1	proteome	0	0
UBE2K	proteome	0	0
UBE2L3	proteome	0	0
UBE2L6	proteome	0	0
UBE2M	proteome	0	0
UBE2N	proteome	0	0
UBE2Q1	proteome	0	0
UBE2Q2	proteome	0	0
UBE2R2	proteome	0	0
UBE2T	proteome	0	0
UBE2V1	proteome	0	0
UBE2V2	proteome	0	0
UBE2W	proteome	0	0
UBE2Z	proteome	0	0
UBE3A	proteome	0	0
UBE4A	proteome	0	0
UBL3	proteome	0	0
UBL4A	proteome	0	0
UBL5	proteome	0	0
UBL7	proteome	0	0
UBLCP1	proteome	0	0
UBQLN2	proteome	0	0
UBQLN3	proteome	0	0
UBQLN4	proteome	0	0
UBTD2	proteome	0	0
UBXN2B	proteome	0	0
UBXN4	proteome	0	0
UCHL1	proteome	0	0
UCHL5	proteome	0	0
UCK1	proteome	0	0
UCK2	proteome	0	0
UCMA	proteome	0	0
UCN3	proteome	0	0
UFC1	proteome	0	0
UFD1	proteome	0	0
UGDH	proteome	0	0
UGP2	proteome	0	0
UGT1A1	proteome	0	0
UGT1A6	proteome	0	0
UGT1A8	proteome	0	0
UGT2A1	proteome	0	0
UGT2B15	proteome	0	0
ULBP1	proteome	0	0
ULBP2	proteome	0	0
ULBP3	proteome	0	0
ULK3	proteome	0	0
UMOD	proteome	0	0
UMODL1	proteome	0	0
UNC119B	proteome	0	0
UNC13A	proteome	0	0
UNC45A	proteome	0	0
UNC5A	proteome	0	0
UNC5B	proteome	0	0
UNC5D	proteome	0	0
UNC93B1	proteome	0	0
UNG	proteome	0	0
UPB1	proteome	0	0
UPK3BL1	proteome	0	0
UPP2	proteome	0	0
UPRT	proteome	0	0
URM1	proteome	0	0
UROD	proteome	0	0
UROS	proteome	0	0
USB1	proteome	0	0
USF1	proteome	0	0
USF2	proteome	0	0
USH1C	proteome	0	0
USO1	proteome	0	0
USP1	proteome	0	0
USP10	proteome	0	0
USP11	proteome	0	0
USP12	proteome	0	0
USP14	proteome	0	0
USP15	proteome	0	0
USP19	proteome	0	0
USP2	proteome	0	0
USP21	proteome	0	0
USP22	proteome	0	0
USP25	proteome	0	0
USP28	proteome	0	0
USP3	proteome	0	0
USP30	proteome	0	0
USP4	proteome	0	0
USP46	proteome	0	0
USP5	proteome	0	0
USP8	proteome	0	0
UST	proteome	0	0
UTP6	proteome	0	0
UTS2	proteome	0	0
UTS2R	proteome	0	0
UXS1	proteome	0	0
VAC14	proteome	0	0
VAMP1	proteome	0	0
VAMP2	proteome	0	0
VAMP3	proteome	0	0
VAMP4	proteome	0	0
VAMP7	proteome	0	0
VAMP8	proteome	0	0
VANGL1	proteome	0	0
VAPA	proteome	0	0
VAPB	proteome	0	0
VARS1	proteome	0	0
VASN	proteome	0	0
VASP	proteome	0	0
VAT1	proteome	0	0
VAT1L	proteome	0	0
VAV1	proteome	0	0
VAV3	proteome	0	0
VBP1	proteome	0	0
VCAN	proteome	0	0
VCL	proteome	0	0
VCP	proteome	0	0
VCPIP1	proteome	0	0
VCX	proteome	0	0
VCX3A	proteome	0	0
VDR	proteome	0	0
VEGFB	proteome	0	0
VEGFC	proteome	0	0
VEGFD	proteome	0	0
VGLL4	proteome	0	0
VHL	proteome	0	0
VHLL	proteome	0	0
VIL1	proteome	0	0
VILL	proteome	0	0
VIP	proteome	0	0
VIT	proteome	0	0
VLDLR	proteome	0	0
VMAC	proteome	0	0
VPS25	proteome	0	0
VPS26A	proteome	0	0
VPS26B	proteome	0	0
VPS28	proteome	0	0
VPS29	proteome	0	0
VPS4A	proteome	0	0
VPS4B	proteome	0	0
VPS53	proteome	0	0
VPS9D1	proteome	0	0
VRK1	proteome	0	0
VSIG10	proteome	0	0
VSIG10L	proteome	0	0
VSIG2	proteome	0	0
VSIG4	proteome	0	0
VSIG8	proteome	0	0
VSIR	proteome	0	0
VSNL1	proteome	0	0
VSTM1	proteome	0	0
VSTM2L	proteome	0	0
VSX1	proteome	0	0
VTA1	proteome	0	0
VTI1A	proteome	0	0
VTI1B	proteome	0	0
VTN	proteome	0	0
VWA1	proteome	0	0
VWA2	proteome	0	0
VWC2	proteome	0	0
VWC2L	proteome	0	0
WARS1	proteome	0	0
WARS2	proteome	0	0
WAS	proteome	0	0
WASL	proteome	0	0
WBP1L	proteome	0	0
WBP2	proteome	0	0
WDR18	proteome	0	0
WDR48	proteome	0	0
WEE2	proteome	0	0
WFDC1	proteome	0	0
WFDC10A	proteome	0	0
WFDC10B	proteome	0	0
WFDC11	proteome	0	0
WFDC13	proteome	0	0
WFDC2	proteome	0	0
WFDC5	proteome	0	0
WFDC6	proteome	0	0
WFDC8	proteome	0	0
WFIKKN1	proteome	0	0
WFIKKN2	proteome	0	0
WIF1	proteome	0	0
WNK1	proteome	0	0
WNK3	proteome	0	0
WNT10A	proteome	0	0
WNT10B	proteome	0	0
WNT11	proteome	0	0
WNT16	proteome	0	0
WNT5A	proteome	0	0
WNT5B	proteome	0	0
WNT7A	proteome	0	0
WRNIP1	proteome	0	0
WSCD2	proteome	0	0
WTAP	proteome	0	0
WWC1	proteome	0	0
WWOX	proteome	0	0
WWP1	proteome	0	0
WWP2	proteome	0	0
XAGE2	proteome	0	0
XBP1	proteome	0	0
XCL1	proteome	0	0
XCL2	proteome	0	0
XDH	proteome	0	0
XG	proteome	0	0
XPNPEP1	proteome	0	0
XPNPEP3	proteome	0	0
XPO5	proteome	0	0
XRCC1	proteome	0	0
XRCC4	proteome	0	0
XRCC6	proteome	0	0
XXYLT1	proteome	0	0
XYLB	proteome	0	0
XYLT2	proteome	0	0
YAE1	proteome	0	0
YARS1	proteome	0	0
YARS2	proteome	0	0
YBX2	proteome	0	0
YEATS4	proteome	0	0
YES1	proteome	0	0
YIPF6	proteome	0	0
YJEFN3	proteome	0	0
YJU2	proteome	0	0
YME1L1	proteome	0	0
YTHDC1	proteome	0	0
YWHAB	proteome	0	0
YWHAE	proteome	0	0
YWHAG	proteome	0	0
YWHAH	proteome	0	0
YWHAQ	proteome	0	0
YWHAZ	proteome	0	0
YY1	proteome	0	0
YY2	proteome	0	0
ZADH2	proteome	0	0
ZBP1	proteome	0	0
ZBTB10	proteome	0	0
ZBTB16	proteome	0	0
ZBTB33	proteome	0	0
ZC3H12A	proteome	0	0
ZC3H8	proteome	0	0
ZC4H2	proteome	0	0
ZCCHC17	proteome	0	0
ZCCHC18	proteome	0	0
ZDHHC14	proteome	0	0
ZDHHC4	proteome	0	0
ZFAND1	proteome	0	0
ZFAND2B	proteome	0	0
ZFAND3	proteome	0	0
ZFP36	proteome	0	0
ZFP91	proteome	0	0
ZG16	proteome	0	0
ZG16B	proteome	0	0
ZKSCAN7	proteome	0	0
ZNF10	proteome	0	0
ZNF134	proteome	0	0
ZNF174	proteome	0	0
ZNF18	proteome	0	0
ZNF180	proteome	0	0
ZNF23	proteome	0	0
ZNF263	proteome	0	0
ZNF264	proteome	0	0
ZNF275	proteome	0	0
ZNF276	proteome	0	0
ZNF329	proteome	0	0
ZNF34	proteome	0	0
ZNF382	proteome	0	0
ZNF41	proteome	0	0
ZNF410	proteome	0	0
ZNF415	proteome	0	0
ZNF483	proteome	0	0
ZNF526	proteome	0	0
ZNF560	proteome	0	0
ZNF566	proteome	0	0
ZNF580	proteome	0	0
ZNF593	proteome	0	0
ZNF69	proteome	0	0
ZNF696	proteome	0	0
ZNF75D	proteome	0	0
ZNF774	proteome	0	0
ZNF843	proteome	0	0
ZNRF3	proteome	0	0
ZP4	proteome	0	0
ZPBP	proteome	0	0
ZPBP2	proteome	0	0
ZPLD1	proteome	0	0
ZRANB1	proteome	0	0
ZSWIM7	proteome	0	0
ZWILCH	proteome	0	0
ZWINT	proteome	0	0
ZYX	proteome	0	0
PLBD1	transcriptome	-0.00428713	0
ENSG00000286112	transcriptome	-0.009583	0
NINJ2-AS1	transcriptome	-0.0142547	0
SPINK14	proteome	-0.0190063	0
CAPS	proteome	-0.0210069	0
ZNF257	transcriptome	-0.0265997	0
PTCRA	transcriptome	-0.0280003	0
HERC5	proteome	-0.0342113	0
CTSO	transcriptome	-0.0371862	0
ZNF426-DT	transcriptome	-0.0371862	0
LINC02680	transcriptome	-0.0371862	0
TCEAL3	proteome	-0.0371862	0
ANOS1	transcriptome	-0.0388765	0
ACSL4	transcriptome	-0.0388765	0
MRPS18C	transcriptome	-0.0388765	0
FBP1	transcriptome	-0.0388765	0
KRBA2	transcriptome	-0.0388765	0
IGKV1-13	transcriptome	-0.0388765	0
ENSG00000260398	transcriptome	-0.0388765	0
CNTNAP3C	transcriptome	-0.0388765	0
FCER1A	proteome	-0.0388765	0
MYLK	transcriptome	-0.0407277	0
TFAP4	transcriptome	-0.0407277	0
AKAP3	transcriptome	-0.0407277	0
SDC1	transcriptome	-0.0407277	0
GUCY2D	transcriptome	-0.0407277	0
NPHP1	transcriptome	-0.0407277	0
TSPAN33	transcriptome	-0.0407277	0
TAGLN2	transcriptome	-0.0407277	0
DUSP19	transcriptome	-0.0407277	0
SPN	transcriptome	-0.0407277	0
ENSG00000255835	transcriptome	-0.0407277	0
ENPP7P5	transcriptome	-0.0407277	0
SCX	transcriptome	-0.0407277	0
H2BC8	transcriptome	-0.0407277	0
PRR33	transcriptome	-0.0407277	0
ENSG00000286558	transcriptome	-0.0407277	0
MORF4L2	proteome	-0.0407277	0
PLAAT4	proteome	-0.0407277	0
PPTC7	proteome	-0.0407277	0
ZNF334	proteome	-0.0407277	0
ABCC6	proteome	-0.0427641	0
ANTXR2	proteome	-0.0427641	0
CD9	proteome	-0.0427641	0
RTKN	transcriptome	-0.0427641	0
CDK15	transcriptome	-0.0427641	0
MFGE8	transcriptome	-0.0427641	0
STXBP4	transcriptome	-0.0427641	0
NDST2	transcriptome	-0.0427641	0
SLC6A19	transcriptome	-0.0427641	0
ZNF774	transcriptome	-0.0427641	0
GZMM	transcriptome	-0.0427641	0
H2BC12	transcriptome	-0.0427641	0
TRBV5-1	transcriptome	-0.0427641	0
ALOX12-AS1	transcriptome	-0.0427641	0
ENSG00000233834	transcriptome	-0.0427641	0
ENSG00000260317	transcriptome	-0.0427641	0
ENSG00000275527	transcriptome	-0.0427641	0
ENSG00000286796	transcriptome	-0.0427641	0
JUP	proteome	-0.0427641	0
LYPD3	proteome	-0.0427641	0
ZHX2	proteome	-0.0427641	0
ATP6V1F	proteome	-0.0450149	0
CLIC3	proteome	-0.0450149	0
PRDM1	transcriptome	-0.0450149	0
TP63	transcriptome	-0.0450149	0
LXN	transcriptome	-0.0450149	0
COBLL1	transcriptome	-0.0450149	0
APLP2	transcriptome	-0.0450149	0
PCBP4	transcriptome	-0.0450149	0
IFI27L2	transcriptome	-0.0450149	0
WNT1	transcriptome	-0.0450149	0
VPREB3	transcriptome	-0.0450149	0
HMGB1P5	transcriptome	-0.0450149	0
ARNTL	transcriptome	-0.0450149	0
DYNC2LI1	transcriptome	-0.0450149	0
RAB19	transcriptome	-0.0450149	0
BICD1	transcriptome	-0.0450149	0
DNAI4	transcriptome	-0.0450149	0
LCLAT1	transcriptome	-0.0450149	0
TSGA10IP	transcriptome	-0.0450149	0
SPNS3	transcriptome	-0.0450149	0
SRRM2-AS1	transcriptome	-0.0450149	0
IGHG1	transcriptome	-0.0450149	0
IGHV1-18	transcriptome	-0.0450149	0
LCNL1	transcriptome	-0.0450149	0
HDAC4-AS1	transcriptome	-0.0450149	0
ENSG00000231731	transcriptome	-0.0450149	0
PTCSC2	transcriptome	-0.0450149	0
LUCAT1	transcriptome	-0.0450149	0
ENSG00000250644	transcriptome	-0.0450149	0
ENSG00000273674	transcriptome	-0.0450149	0
ENSG00000285130	transcriptome	-0.0450149	0
ENSG00000286089	transcriptome	-0.0450149	0
GALNT1	proteome	-0.0450149	0
NCR1	proteome	-0.0450149	0
NDRG4	proteome	-0.0450149	0
NECTIN2	proteome	-0.0450149	0
PTRH2	proteome	-0.0450149	0
SHANK3	proteome	-0.0450149	0
YAP1	proteome	-0.0450149	0
ACE	proteome	-0.0475157	0
ACSS3	proteome	-0.0475157	0
B3GALT6	proteome	-0.0475157	0
CARD19	proteome	-0.0475157	0
CEP76	proteome	-0.0475157	0
THSD7A	transcriptome	-0.0475157	0
SLC4A7	transcriptome	-0.0475157	0
TUBB4A	transcriptome	-0.0475157	0
MAST1	transcriptome	-0.0475157	0
CHD4	transcriptome	-0.0475157	0
TCF7L2	transcriptome	-0.0475157	0
CCR10	transcriptome	-0.0475157	0
RTN4RL2	transcriptome	-0.0475157	0
DNAH17	transcriptome	-0.0475157	0
LY6G5C	transcriptome	-0.0475157	0
ENSG00000223711	transcriptome	-0.0475157	0
ENSG00000236209	transcriptome	-0.0475157	0
ZNF286A-TBC1D26	transcriptome	-0.0475157	0
FAM189A2	proteome	-0.0475157	0
GIMAP6	proteome	-0.0475157	0
LIFR	proteome	-0.0475157	0
SRXN1	proteome	-0.0475157	0
TCEAL2	proteome	-0.0475157	0
WDR26	proteome	-0.0475157	0
ZHX3	proteome	-0.0475157	0
PHKA1	transcriptome	-0.0503107	0
KIF3C	transcriptome	-0.0503107	0
IFIT3	transcriptome	-0.0503107	0
CHRNA2	transcriptome	-0.0503107	0
SLC14A1	transcriptome	-0.0503107	0
ZMYND15	transcriptome	-0.0503107	0
RAB6B	transcriptome	-0.0503107	0
NFIA	transcriptome	-0.0503107	0
CLMN	transcriptome	-0.0503107	0
EPB42	transcriptome	-0.0503107	0
MAP1A	transcriptome	-0.0503107	0
ENSG00000177369	transcriptome	-0.0503107	0
AMY2B	transcriptome	-0.0503107	0
ENSG00000261798	transcriptome	-0.0503107	0
ENSG00000285547	transcriptome	-0.0503107	0
ENSG00000285744	transcriptome	-0.0503107	0
NFU1	proteome	-0.0503107	0
NR1H4	proteome	-0.0503107	0
RABEPK	proteome	-0.0503107	0
RELL1	proteome	-0.0503107	0
TACSTD2	proteome	-0.0503107	0
ALCAM	proteome	-0.0534552	0
CCL7	proteome	-0.0534552	0
MATK	transcriptome	-0.0534552	0
TOM1L1	transcriptome	-0.0534552	0
PSTPIP2	transcriptome	-0.0534552	0
TTC39B	transcriptome	-0.0534552	0
CA3	transcriptome	-0.0534552	0
RAB8A	transcriptome	-0.0534552	0
TMEM30B	transcriptome	-0.0534552	0
CYP4F12	transcriptome	-0.0534552	0
IGKV5-2	transcriptome	-0.0534552	0
MYL5	transcriptome	-0.0534552	0
FSIP2-AS1	transcriptome	-0.0534552	0
ENSG00000273272	transcriptome	-0.0534552	0
EYS	proteome	-0.0534552	0
MYL3	proteome	-0.0534552	0
PAX3	proteome	-0.0534552	0
UBE2C	proteome	-0.0534552	0
CALCB	proteome	-0.0570188	0
CLEC4A	proteome	-0.0570188	0
NDST1	transcriptome	-0.0570188	0
MYH15	transcriptome	-0.0570188	0
HIC1	transcriptome	-0.0570188	0
ZNF565	transcriptome	-0.0570188	0
YJEFN3	transcriptome	-0.0570188	0
ENSG00000259768	transcriptome	-0.0570188	0
FSTL4	proteome	-0.0570188	0
GJA8	proteome	-0.0570188	0
ITIH4	proteome	-0.0570188	0
MEOX2	proteome	-0.0570188	0
SNTB1	proteome	-0.0570188	0
SAP30	transcriptome	-0.0610916	0
LGALS9DP	transcriptome	-0.0610916	0
MSTN	proteome	-0.0610916	0
NECAB3	proteome	-0.0610916	0
ZNF319	transcriptome	-0.065791	0
TRBV27	transcriptome	-0.065791	0
SEMA6D	proteome	-0.065791	0
SUSD4	transcriptome	-0.0712735	0
TMIGD3	transcriptome	-0.0733099	0
LRRC75A	proteome	-0.0743724	0
OSTF1	proteome	-0.0743724	0
ENSG00000268475	transcriptome	-0.0760251	0
CSNK1G2	proteome	-0.077753	0
ACTN1	transcriptome	-0.077753	0
GATA2	transcriptome	-0.077753	0
RPL21P16	transcriptome	-0.077753	0
ENSG00000284052	transcriptome	-0.077753	0
MANSC4	proteome	-0.077753	0
ARC	proteome	-0.0814555	0
CCL19	proteome	-0.0814555	0
DEPTOR	transcriptome	-0.0814555	0
GYPA	transcriptome	-0.0814555	0
DTHD1	transcriptome	-0.0814555	0
ENSG00000228590	transcriptome	-0.0814555	0
GOLGA8K	transcriptome	-0.0814555	0
ENSG00000274460	transcriptome	-0.0814555	0
PARP11	proteome	-0.0814555	0
SPAG11A	proteome	-0.0814555	0
SSMEM1	proteome	-0.0814555	0
TCEAL5	proteome	-0.0814555	0
TK1	proteome	-0.0814555	0
KIF7	transcriptome	-0.0834919	0
YAF2	transcriptome	-0.0846135	0
BGN	proteome	-0.0855283	0
CD68	proteome	-0.0855283	0
CILP	proteome	-0.0855283	0
DBT	proteome	-0.0855283	0
SLC1A3	transcriptome	-0.0855283	0
DYNLL1	transcriptome	-0.0855283	0
ZFR2	transcriptome	-0.0855283	0
SLC34A1	transcriptome	-0.0855283	0
TMEM186	transcriptome	-0.0855283	0
HMGB2	proteome	-0.0855283	0
MECP2	proteome	-0.0855283	0
RTN4IP1	proteome	-0.0855283	0
STX12	proteome	-0.0855283	0
ATP11A	transcriptome	-0.0900297	0
SOCS2	transcriptome	-0.0900297	0
LRRC39	transcriptome	-0.0900297	0
SDF2L1	transcriptome	-0.0900297	0
SHF	transcriptome	-0.0900297	0
CREG1	transcriptome	-0.0900297	0
ITGB3	transcriptome	-0.0900297	0
ENSG00000288049	transcriptome	-0.0900297	0
NAPEPLD	proteome	-0.0900297	0
CTSK	proteome	-0.0950314	0
PIMREG	transcriptome	-0.0950314	0
NBPF3	transcriptome	-0.0950314	0
TTC8	transcriptome	-0.0950314	0
METTL7B	transcriptome	-0.0950314	0
SHC4	transcriptome	-0.0950314	0
ZNF492	transcriptome	-0.0950314	0
ENSG00000253200	transcriptome	-0.0950314	0
GGA1	proteome	-0.0950314	0
MYDGF	proteome	-0.0950314	0
NOTCH2	proteome	-0.0950314	0
PDGFA	proteome	-0.0950314	0
PLBD2	proteome	-0.0950314	0
TLE5	proteome	-0.0950314	0
TNFRSF17	transcriptome	-0.0953256	0
REXO2	transcriptome	-0.100621	0
RNASE1	transcriptome	-0.100621	0
CLGN	transcriptome	-0.100621	0
ENSG00000161132	transcriptome	-0.100621	0
TNFAIP8L3	transcriptome	-0.100621	0
SBF2-AS1	transcriptome	-0.100621	0
LINC01088	transcriptome	-0.100621	0
POGLUT2	proteome	-0.100621	0
RRM2B	proteome	-0.100621	0
CD163	proteome	-0.10691	0
MOSPD3	transcriptome	-0.10691	0
ICOS	transcriptome	-0.10691	0
ZNF226	transcriptome	-0.10691	0
ENSG00000228804	transcriptome	-0.10691	0
EIF4EBP1	proteome	-0.111559	0
ELK3	proteome	-0.111559	0
RIDA	proteome	-0.114038	0
LAMP5	transcriptome	-0.116629	0
FBXO36	transcriptome	-0.116629	0
NNMT	proteome	-0.116629	0
A4GNT	proteome	-0.122183	0
RNF141	transcriptome	-0.122183	0
PEBP4	transcriptome	-0.122183	0
CATIP	transcriptome	-0.122183	0
CBX2	transcriptome	-0.122183	0
H2AZ1-DT	transcriptome	-0.122183	0
TSC2	proteome	-0.122183	0
GNAQ	transcriptome	-0.128292	0
IL15	transcriptome	-0.128292	0
NUTM2D	transcriptome	-0.128292	0
NT5M	transcriptome	-0.131582	0
LAIR2	proteome	-0.131582	0
PSMB6	proteome	-0.131582	0
LRRC74A	proteome	-0.135045	0
ECHDC3	transcriptome	-0.135759	0
CRTAC1	proteome	-0.14034	0
SERPINI2	transcriptome	-0.142547	0
ZNF136	transcriptome	-0.142547	0
RETNLB	proteome	-0.142547	0
ZNF175	proteome	-0.142547	0
PYCR1	proteome	-0.150932	0
SLC30A3	proteome	-0.150932	0
SMYD2	proteome	-0.150932	0
TLDC2	proteome	-0.150932	0
RANBP3	proteome	-0.155506	0
LRP6	transcriptome	-0.160365	0
FRAT1	transcriptome	-0.160365	0
POLRMTP1	transcriptome	-0.160365	0
ZW10	proteome	-0.160365	0
EFCAB10	transcriptome	-0.180059	0
NEGR1	proteome	-0.180059	0
ENSG00000284602	transcriptome	-0.194382	0
CHFR	proteome	-0.201243	0
AK2	proteome	-0.213821	0
HEXA	transcriptome	-0.213821	0
GPI	proteome	-0.228075	0
PGAM2	proteome	-0.228075	0
PLEKHH1	transcriptome	-0.237578	0
COQ5	proteome	-0.256585	0

### Sheet: S
Supplementary File 1S. Paired differential gene expression analysis of pre-infection versus convalescent samples.
Gene metadata		Recovery analysis
ENSEMBL ID	Gene ID	Beta	Pvalue	Adjusted Pvalue
ENSG00000236304	ENSG00000236304	1.83766	5.37283e-08	0.000919829
ENSG00000163430	FSTL1	1.1722	1.59773e-07	0.00136766
ENSG00000095303	PTGS1	0.64161	3.69409e-07	0.00210809
ENSG00000134668	SPOCD1	1.31223	6.41183e-07	0.00252924
ENSG00000163735	CXCL5	1.84024	7.38681e-07	0.00252924
ENSG00000108839	ALOX12	1.33307	1.23777e-06	0.00353176
ENSG00000163737	PF4	1.53385	1.70962e-06	0.00390562
ENSG00000149564	ESAM	1.18475	1.82506e-06	0.00390562
ENSG00000211459	MT-RNR1	0.999233	2.60823e-06	0.00412525
ENSG00000108960	MMD	0.774068	2.79614e-06	0.00412525
ENSG00000240093	ENSG00000240093	-0.708223	2.81888e-06	0.00412525
ENSG00000180354	MTURN	0.542838	3.10786e-06	0.00412525
ENSG00000127920	GNG11	1.53092	3.13249e-06	0.00412525
ENSG00000168497	CAVIN2	1.14865	4.51462e-06	0.00552074
ENSG00000206052	DOK6	1.5871	4.99932e-06	0.00570589
ENSG00000250334	LINC00989	1.24986	5.75988e-06	0.00581481
ENSG00000113140	SPARC	1.6486	6.07495e-06	0.00581481
ENSG00000109272	PF4V1	1.60455	6.1137e-06	0.00581481
ENSG00000173210	ABLIM3	1.40896	6.87551e-06	0.00607071
ENSG00000198948	MFAP3L	0.742491	7.09195e-06	0.00607071
ENSG00000122786	CALD1	1.77505	7.79218e-06	0.00622516
ENSG00000082781	ITGB5	1.09807	7.99962e-06	0.00622516
ENSG00000231437	LINC01750	2.00114	1.1274e-05	0.00822396
ENSG00000140479	PCSK6	1.21853	1.15289e-05	0.00822396
ENSG00000100362	PVALB	2.04202	1.4557e-05	0.00996866
ENSG00000285774	ENSG00000285774	1.60026	1.77384e-05	0.0111826
ENSG00000161911	TREML1	1.51249	1.78948e-05	0.0111826
ENSG00000156265	MAP3K7CL	0.736209	1.85109e-05	0.0111826
ENSG00000237489	C10orf143	-0.44801	1.89425e-05	0.0111826
ENSG00000205309	NT5M	0.932184	1.98563e-05	0.0113313
ENSG00000173626	TRAPPC3L	1.53396	2.21626e-05	0.0122395
ENSG00000225936	SLC18A2-AS1	1.15435	2.45937e-05	0.0131295
ENSG00000005249	PRKAR2B	0.947777	2.5308e-05	0.0131295
ENSG00000101335	MYL9	1.78062	3.00302e-05	0.0151025
ENSG00000115457	IGFBP2	1.2761	3.08754e-05	0.0151025
ENSG00000163736	PPBP	1.45337	3.33435e-05	0.0158567
ENSG00000005961	ITGA2B	1.48582	3.99091e-05	0.0184661
ENSG00000101162	TUBB1	1.13841	4.24262e-05	0.0189083
ENSG00000198695	MT-ND6	0.392923	4.60172e-05	0.0189083
ENSG00000154146	NRGN	1.20416	4.64912e-05	0.0189083
ENSG00000254614	ENSG00000254614	0.733672	4.69453e-05	0.0189083
ENSG00000169704	GP9	1.31484	4.75377e-05	0.0189083
ENSG00000198478	SH3BGRL2	1.29257	4.84955e-05	0.0189083
ENSG00000128266	GNAZ	0.763077	4.8596e-05	0.0189083
ENSG00000011105	TSPAN9	1.05727	5.29885e-05	0.0201592
ENSG00000085733	CTTN	1.26438	5.60171e-05	0.0208481
ENSG00000134548	SPX	1.54378	6.02144e-05	0.0218693
ENSG00000256407	ENSG00000256407	-0.903823	6.13159e-05	0.0218693
ENSG00000065534	MYLK	1.14372	6.54109e-05	0.0225651
ENSG00000233614	DDX11L10	1.00696	6.59028e-05	0.0225651
ENSG00000171611	PTCRA	1.08101	7.24418e-05	0.0243177
ENSG00000101856	PGRMC1	0.707346	7.60414e-05	0.0250352
ENSG00000223855	PDGFA-DT	1.27397	8.16187e-05	0.0263644
ENSG00000105507	CABP5	1.16774	8.41898e-05	0.0266913
ENSG00000187800	PEAR1	1.13929	8.70367e-05	0.0270922
ENSG00000104267	CA2	1.03373	9.14412e-05	0.0279549
ENSG00000159200	RCAN1	-1.39556	9.6563e-05	0.0290028
ENSG00000204420	MPIG6B	1.26966	0.000110257	0.0325449
ENSG00000274925	ZKSCAN2-DT	-0.583627	0.000118398	0.0343554
ENSG00000151849	CENPJ	-0.457744	0.000126257	0.0360254
ENSG00000180190	TDRP	0.908338	0.000135258	0.037961
ENSG00000184113	CLDN5	1.19851	0.000138345	0.038201
ENSG00000144677	CTDSPL	1.26025	0.00014666	0.0398544
ENSG00000166963	MAP1A	0.75693	0.000150492	0.0400103
ENSG00000167100	SAMD14	1.3496	0.000153442	0.0400103
ENSG00000183340	JRKL	-0.615568	0.000154245	0.0400103
ENSG00000140682	TGFB1I1	1.32017	0.000161702	0.0410474
ENSG00000074416	MGLL	0.832172	0.000163039	0.0410474
ENSG00000165702	GFI1B	1.04078	0.000171204	0.0424784
ENSG00000166091	CMTM5	1.33113	0.000180474	0.0435876
ENSG00000164181	ELOVL7	1.28081	0.000180766	0.0435876
ENSG00000259053	ENSG00000259053	-0.878207	0.000198776	0.0472644
ENSG00000278828	H3C10	1.57024	0.000206474	0.0484224
ENSG00000184500	PROS1	1.21832	0.000209634	0.0484991
ENSG00000210082	MT-RNR2	0.586111	0.000219637	0.0494095
ENSG00000270647	TAF15	-0.236123	0.000222148	0.0494095
ENSG00000088726	TMEM40	1.15499	0.000224206	0.0494095
ENSG00000250641	LY6G6F-LY6G6D	0.948091	0.000226079	0.0494095
ENSG00000088826	SMOX	1.23674	0.000228	0.0494095
ENSG00000028839	TBPL1	0.232556	0.00023168	0.0494459
ENSG00000151023	ENKUR	0.948093	0.000233944	0.0494459
ENSG00000111644	ACRBP	0.85691	0.000241755	0.0502594
ENSG00000176444	CLK2	-0.156176	0.000243664	0.0502594
ENSG00000187699	C2orf88	1.14797	0.000272842	0.0551979
ENSG00000148498	PARD3	0.949953	0.000274055	0.0551979
ENSG00000256235	SMIM3	0.815762	0.000288247	0.0573813
ENSG00000226752	CUTALP	-0.23321	0.000314301	0.0609506
ENSG00000248980	SPCS3-AS1	-0.447412	0.000316511	0.0609506
ENSG00000159784	FAM131B	-0.923817	0.000317221	0.0609506
ENSG00000154930	ACSS1	-0.360794	0.000321121	0.0609506
ENSG00000185453	ZSWIM9	-0.303327	0.000326768	0.0609506
ENSG00000170734	POLH	-0.362599	0.000327538	0.0609506
ENSG00000049323	LTBP1	1.05821	0.000346023	0.0610762
ENSG00000138735	PDE5A	0.726127	0.000351641	0.0610762
ENSG00000284987	ENSG00000284987	-0.246146	0.000355063	0.0610762
ENSG00000110799	VWF	0.790968	0.000357338	0.0610762
ENSG00000125629	INSIG2	-0.220554	0.000358097	0.0610762
ENSG00000278156	TSC22D1-AS1	-0.836222	0.000358251	0.0610762
ENSG00000113924	HGD	0.443327	0.00036239	0.0610762
ENSG00000031691	CENPQ	-0.532496	0.000363268	0.0610762
ENSG00000186532	SMYD4	-0.308757	0.000365044	0.0610762
ENSG00000261459	ENSG00000261459	-0.443246	0.000365697	0.0610762
ENSG00000233968	ENSG00000233968	1.38701	0.000368029	0.0610762
ENSG00000214753	HNRNPUL2	-1.25136	0.000375077	0.0610762
ENSG00000127252	PLAAT1	2.03768	0.000377926	0.0610762
ENSG00000181315	ZNF322	-0.589414	0.000380199	0.0610762
ENSG00000212719	LINC02693	-0.542649	0.000381726	0.0610762
ENSG00000125952	MAX	0.366757	0.000407385	0.0634721
ENSG00000170144	HNRNPA3	-0.0935144	0.000409715	0.0634721
ENSG00000245571	FAM111A-DT	-0.468189	0.000412666	0.0634721
ENSG00000123091	RNF11	0.665137	0.000419181	0.0634721
ENSG00000183060	LYSMD4	-0.260332	0.000420819	0.0634721
ENSG00000165914	TTC7B	0.743326	0.000421572	0.0634721
ENSG00000156521	TYSND1	-0.350286	0.000422653	0.0634721
ENSG00000079313	REXO1	0.185907	0.000429321	0.0638593
ENSG00000185834	RPL12P4	0.918157	0.000438142	0.0638593
ENSG00000144021	CIAO1	-0.0816461	0.000439672	0.0638593
ENSG00000236780	LINC01829	-0.742908	0.000440152	0.0638593
ENSG00000234456	MAGI2-AS3	1.35658	0.000446177	0.0641534
ENSG00000236279	CLEC2L	1.37923	0.000449673	0.0641534
ENSG00000288573	ENSG00000288573	-0.584786	0.000488154	0.0690678
ENSG00000204366	ZBTB12	-1.00519	0.000497078	0.0697539
ENSG00000166681	BEX3	0.864321	0.000524216	0.072964
ENSG00000103423	DNAJA3	-0.356779	0.000547148	0.0750223
ENSG00000212864	RNF208	0.942488	0.000547768	0.0750223
ENSG00000135414	GDF11	-0.507072	0.000560917	0.0762135
ENSG00000108641	B9D1	-0.421227	0.000603082	0.0804617
ENSG00000259869	ENSG00000259869	1.30382	0.000606053	0.0804617
ENSG00000253394	LINC00534	0.990388	0.000606282	0.0804617
ENSG00000103740	ACSBG1	1.22292	0.000612939	0.0807194
ENSG00000180573	H2AC6	1.31905	0.000647854	0.0842781
ENSG00000127831	VIL1	1.20657	0.000649808	0.0842781
ENSG00000072422	RHOBTB1	0.777049	0.000672494	0.0860484
ENSG00000165275	TRMT10B	-0.2952	0.00067351	0.0860484
ENSG00000124491	F13A1	0.754319	0.000679951	0.0862279
ENSG00000253738	OTUD6B-AS1	-0.258442	0.000688788	0.0864024
ENSG00000100678	SLC8A3	0.902886	0.000691489	0.0864024
ENSG00000139651	ZNF740	-0.328074	0.000696468	0.0864024
ENSG00000136720	HS6ST1	-0.164601	0.000703053	0.0865918
ENSG00000174175	SELP	0.841372	0.000710314	0.0866679
ENSG00000197959	DNM3	0.520161	0.000717989	0.0866679
ENSG00000278175	GLIDR	-0.56036	0.000729764	0.0866679
ENSG00000198756	COLGALT2	-0.703312	0.00073106	0.0866679
ENSG00000226608	FTLP3	1.20922	0.000732437	0.0866679
ENSG00000179240	GVQW3	-0.556364	0.000734045	0.0866679
ENSG00000142544	CTU1	-0.623465	0.000743664	0.0872022
ENSG00000115290	GRB14	1.00989	0.000761542	0.0886911
ENSG00000114978	MOB1A	0.259579	0.000778508	0.0900544
ENSG00000104365	IKBKB	-0.223499	0.000792322	0.0910373
ENSG00000104671	DCTN6	0.365749	0.000806242	0.092019
ENSG00000215041	NEURL4	-0.293375	0.000821308	0.0921552
ENSG00000185245	GP1BA	0.912074	0.000821866	0.0921552
ENSG00000232725	PLXNB3-AS1	0.746665	0.000828265	0.0921552
ENSG00000253392	ENSG00000253392	-0.449411	0.000828966	0.0921552
ENSG00000166839	ANKDD1A	0.616965	0.000839149	0.0926853
ENSG00000076248	UNG	-0.440125	0.000852827	0.0935712
ENSG00000287853	ENSG00000287853	0.948189	0.0008581	0.0935712
ENSG00000266401	ENSG00000266401	1.90651	0.000894211	0.0968917
ENSG00000214559	ENSG00000214559	-0.948426	0.000902834	0.0969219
ENSG00000143595	AQP10	1.20647	0.000910111	0.0969219
ENSG00000147121	KRBOX4	-0.352786	0.000911473	0.0969219
ENSG00000047648	ARHGAP6	0.559559	0.000921166	0.0972415
ENSG00000148832	PAOX	-1.1021	0.000931418	0.0972415
ENSG00000080819	CPOX	-0.524031	0.000945519	0.0972415
ENSG00000074582	BCS1L	-0.310188	0.000945924	0.0972415
ENSG00000138798	EGF	1.30695	0.000947947	0.0972415
ENSG00000073060	SCARB1	-0.257065	0.000948559	0.0972415
ENSG00000165309	ARMC3	1.21873	0.000955423	0.0973622
ENSG00000182405	PGBD4	-0.367336	0.00096771	0.0980308
ENSG00000120885	CLU	1.18764	0.000980447	0.0983115
ENSG00000127533	F2RL3	0.924065	0.000981967	0.0983115
ENSG00000198246	SLC29A3	-0.30792	0.000994436	0.0986089
ENSG00000233325	MIPEPP3	-0.750933	0.000996457	0.0986089
ENSG00000141219	C17orf80	-0.458348	0.00103978	0.10165
ENSG00000160221	GATD3	-0.394663	0.00104347	0.10165
ENSG00000150681	RGS18	0.75061	0.001045	0.10165
ENSG00000152133	GPATCH11	-0.347973	0.0010555	0.102091
ENSG00000197903	H2BC12	0.948348	0.00107152	0.103059
ENSG00000088053	GP6	0.895901	0.00107856	0.103156
ENSG00000124635	H2BC11	1.34172	0.00109105	0.103771
ENSG00000161791	FMNL3	-0.446063	0.00115883	0.109609
ENSG00000231074	HCG18	-0.341975	0.00116581	0.109663
ENSG00000112305	SMAP1	0.177744	0.00117269	0.109708
ENSG00000116353	MECR	-0.390264	0.00121669	0.113205
ENSG00000260392	ENSG00000260392	-0.864781	0.00122355	0.113228
ENSG00000122566	HNRNPA2B1	-0.130507	0.00123511	0.113683
ENSG00000226659	TSPAN14-AS1	-0.564575	0.00124655	0.114123
ENSG00000168803	ADAL	-0.324154	0.00128311	0.116845
ENSG00000128805	ARHGAP22	-0.389803	0.00130146	0.117889
ENSG00000125534	PPDPF	0.392984	0.00130888	0.117937
ENSG00000267001	ENSG00000267001	-0.566269	0.00134885	0.120158
ENSG00000109079	TNFAIP1	-0.250375	0.00135478	0.120158
ENSG00000261188	TFIP11-DT	-0.779801	0.00136416	0.120158
ENSG00000163157	TMOD4	-0.45492	0.00136421	0.120158
ENSG00000125538	IL1B	-1.15343	0.00137231	0.120158
ENSG00000177599	ZNF491	-0.642384	0.00137971	0.120158
ENSG00000172889	EGFL7	1.09826	0.00138266	0.120158
ENSG00000251637	LINC02754	-0.799483	0.00139976	0.12103
ENSG00000126457	PRMT1	-0.207402	0.00142031	0.121288
ENSG00000115540	MOB4	0.364485	0.00142705	0.121288
ENSG00000225079	FTH1P22	-0.849488	0.00143452	0.121288
ENSG00000138663	COPS4	0.294359	0.00145326	0.121288
ENSG00000165682	CLEC1B	1.24503	0.00145384	0.121288
ENSG00000275454	ENSG00000275454	-0.721376	0.00145446	0.121288
ENSG00000170271	FAXDC2	1.34796	0.00147026	0.121288
ENSG00000165233	CARD19	0.727975	0.00149617	0.121288
ENSG00000148908	RGS10	0.536101	0.00149653	0.121288
ENSG00000153347	FAM81B	1.39765	0.0015082	0.121288
ENSG00000170502	NUDT9	-0.361547	0.00150842	0.121288
ENSG00000236756	DNAJC9-AS1	-0.898946	0.00151588	0.121288
ENSG00000141696	P3H4	-0.568204	0.00151733	0.121288
ENSG00000100360	IFT27	-0.245997	0.00152026	0.121288
ENSG00000126016	AMOT	-0.756368	0.00152049	0.121288
ENSG00000162227	TAF6L	-0.294092	0.00152311	0.121288
ENSG00000081181	ARG2	0.990724	0.00152757	0.121288
ENSG00000275713	H2BC9	1.59795	0.00153242	0.121288
ENSG00000254838	GVINP1	-0.430838	0.00153735	0.121288
ENSG00000145216	FIP1L1	-0.578016	0.0015454	0.121364
ENSG00000245149	RNF139-DT	-0.597009	0.00156286	0.122174
ENSG00000198440	ZNF583	-0.561174	0.00159495	0.123618
ENSG00000177692	DNAJC28	-0.760694	0.00159577	0.123618
ENSG00000178338	ZNF354B	-0.433464	0.00164178	0.126283
ENSG00000100243	CYB5R3	0.288876	0.00164493	0.126283
ENSG00000259753	ENSG00000259753	1.0976	0.00167649	0.128131
ENSG00000149474	KAT14	-0.442015	0.00169815	0.129211
ENSG00000105971	CAV2	0.882301	0.00171263	0.129256
ENSG00000285000	ENSG00000285000	-0.890429	0.00172125	0.129256
ENSG00000099785	MARCHF2	0.487928	0.0017214	0.129256
ENSG00000221890	NPTXR	-0.513919	0.00174456	0.129859
ENSG00000077348	EXOSC5	-0.304513	0.00176284	0.129859
ENSG00000141582	CBX4	0.159204	0.00176495	0.129859
ENSG00000173581	CCDC106	-0.48959	0.00176524	0.129859
ENSG00000003436	TFPI	1.25599	0.00177774	0.129859
ENSG00000198753	PLXNB3	1.05288	0.0017811	0.129859
ENSG00000048828	FAM120A	0.0991513	0.00179184	0.129859
ENSG00000100387	RBX1	0.193597	0.0017929	0.129859
ENSG00000259207	ITGB3	0.856504	0.00179769	0.129859
ENSG00000267169	ADGRL1-AS1	-0.227672	0.00184074	0.132409
ENSG00000180667	YOD1	0.545507	0.00185431	0.132546
ENSG00000230623	ENSG00000230623	1.54485	0.00185812	0.132546
ENSG00000149257	SERPINH1	-0.513364	0.00187229	0.132811
ENSG00000117153	KLHL12	-0.144475	0.00187735	0.132811
ENSG00000143995	MEIS1	0.799074	0.00189064	0.132943
ENSG00000246067	RAB30-DT	-0.507882	0.00189914	0.132943
ENSG00000130699	TAF4	-0.192517	0.00190251	0.132943
ENSG00000117400	MPL	0.998502	0.00193037	0.133932
ENSG00000259539	ENSG00000259539	-0.648718	0.00193498	0.133932
ENSG00000186230	ZNF749	-0.670636	0.00194014	0.133932
ENSG00000136811	ODF2	-0.136596	0.00198805	0.136689
ENSG00000087460	GNAS	0.289164	0.00201118	0.136853
ENSG00000112031	MTRF1L	0.159134	0.00201418	0.136853
ENSG00000164162	ANAPC10	-0.875291	0.00201442	0.136853
ENSG00000179855	GIPC3	0.604558	0.00203065	0.136878
ENSG00000141854	MISP3	0.799814	0.00203078	0.136878
ENSG00000261448	ENSG00000261448	-0.895523	0.00205838	0.138194
ENSG00000054356	PTPRN	1.46547	0.00208983	0.139484
ENSG00000185052	SLC24A3	0.61361	0.00209565	0.139484
ENSG00000084652	TXLNA	-0.204593	0.00210722	0.139484
ENSG00000100815	TRIP11	-0.362215	0.00211019	0.139484
ENSG00000160959	LRRC14	-0.321915	0.00212277	0.139776
ENSG00000162366	PDZK1IP1	1.58042	0.00213415	0.139949
ENSG00000166821	PEX11A	-0.520287	0.00214174	0.139949
ENSG00000156345	CDK20	-0.615246	0.00215259	0.140123
ENSG00000138600	SPPL2A	0.189613	0.00219198	0.141369
ENSG00000185222	TCEAL9	0.726499	0.00219405	0.141369
ENSG00000260924	LINC01311	-1.1724	0.00219831	0.141369
ENSG00000141965	FEM1A	-0.166615	0.00220519	0.141369
ENSG00000239697	TNFSF12	-1.38092	0.00221563	0.141369
ENSG00000185220	PGBD2	-0.424657	0.00223129	0.141369
ENSG00000102230	PCYT1B	1.23177	0.00223672	0.141369
ENSG00000273033	LINC02035	0.224005	0.00223779	0.141369
ENSG00000268555	ENSG00000268555	1.66229	0.00227281	0.142842
ENSG00000267575	ENSG00000267575	-0.557496	0.00227779	0.142842
ENSG00000134516	DOCK2	0.173388	0.00229413	0.14332
ENSG00000196981	WDR5B	-0.402614	0.00231378	0.14332
ENSG00000204323	SMIM5	1.08644	0.00231413	0.14332
ENSG00000061918	GUCY1B1	0.694463	0.0023189	0.14332
ENSG00000186448	ZNF197	-0.48999	0.0023568	0.144538
ENSG00000135392	DNAJC14	-0.230073	0.00236272	0.144538
ENSG00000196922	ZNF252P	-0.334476	0.00237055	0.144538
ENSG00000234664	HMGN2P5	0.550576	0.00237771	0.144538
ENSG00000170638	TRABD	0.265984	0.00238083	0.144538
ENSG00000112651	MRPL2	-0.274295	0.00239817	0.145076
ENSG00000243289	AGAP13P	-0.903234	0.00242218	0.145841
ENSG00000139168	ZCRB1	0.226181	0.00242785	0.145841
ENSG00000154734	ADAMTS1	-0.816555	0.00244935	0.146176
ENSG00000177853	ZNF518A	-0.23245	0.00245793	0.146176
ENSG00000108784	NAGLU	-2.22321	0.00245904	0.146176
ENSG00000140396	NCOA2	0.244061	0.00247953	0.146884
ENSG00000196569	LAMA2	-0.543576	0.00248888	0.14692
ENSG00000112983	BRD8	-0.275337	0.00251023	0.14692
ENSG00000022267	FHL1	0.483804	0.00251126	0.14692
ENSG00000075336	TIMM21	-0.381811	0.00251446	0.14692
ENSG00000071127	WDR1	0.311227	0.00252642	0.147117
ENSG00000133606	MKRN1	0.64209	0.00253695	0.147229
ENSG00000167333	TRIM68	-0.392513	0.00258151	0.149309
ENSG00000084774	CAD	-0.325819	0.00259221	0.149423
ENSG00000177192	PUS1	-0.292568	0.00261178	0.150046
ENSG00000261173	DNAJA2-DT	-0.534182	0.00264953	0.15169
ENSG00000168214	RBPJ	0.408021	0.00266056	0.15169
ENSG00000168259	DNAJC7	0.190043	0.00267281	0.15169
ENSG00000118096	IFT46	-0.290313	0.00267585	0.15169
ENSG00000166261	ZNF202	-0.379805	0.00268693	0.151799
ENSG00000273802	H2BC8	1.07437	0.00269549	0.151799
ENSG00000139835	GRTP1	1.11738	0.0027157	0.152435
ENSG00000196787	H2AC11	1.00252	0.00273989	0.153152
ENSG00000219481	NBPF1	-0.475722	0.00274636	0.153152
ENSG00000237899	ENSG00000237899	-0.458785	0.00276397	0.153154
ENSG00000177324	BEND2	1.15257	0.00276826	0.153154
ENSG00000241679	ENSG00000241679	-0.446772	0.00277629	0.153154
ENSG00000138433	CIR1	0.719218	0.00278219	0.153154
ENSG00000262484	CCER2	-0.504527	0.00284116	0.154465
ENSG00000160214	RRP1	-0.232413	0.00284574	0.154465
ENSG00000182199	SHMT2	-0.196403	0.00285114	0.154465
ENSG00000243323	PTPRVP	-0.321665	0.00285205	0.154465
ENSG00000005486	RHBDD2	0.228266	0.00286644	0.154465
ENSG00000238198	LRIG2-DT	-0.756434	0.00287544	0.154465
ENSG00000249087	ZNF436-AS1	-0.723256	0.00287705	0.154465
ENSG00000198538	ZNF28	-0.355728	0.00287817	0.154465
ENSG00000141252	VPS53	0.109239	0.0029011	0.155209
ENSG00000153162	BMP6	0.865713	0.00291925	0.155694
ENSG00000245148	ARAP1-AS2	1.38832	0.00294279	0.155783
ENSG00000233822	H2BC15	0.776794	0.00294613	0.155783
ENSG00000274015	ENSG00000274015	-0.654248	0.00295103	0.155783
ENSG00000197933	ZNF823	-0.594857	0.00295733	0.155783
ENSG00000272752	STAG3L5P-PVRIG2P-PILRB	-0.463467	0.00296934	0.155936
ENSG00000144476	ACKR3	-0.603071	0.00297924	0.155977
ENSG00000106261	ZKSCAN1	-0.252826	0.00299415	0.156046
ENSG00000204560	DHX16	-0.12798	0.00300779	0.156046
ENSG00000179941	BBS10	-0.507624	0.00301501	0.156046
ENSG00000198843	SELENOT	0.230908	0.00302084	0.156046
ENSG00000172927	MYEOV	1.19552	0.00302613	0.156046
ENSG00000178458	H3P16	0.772241	0.0031049	0.159171
ENSG00000143365	RORC	-0.476409	0.00311218	0.159171
ENSG00000140987	ZSCAN32	-0.317793	0.00311462	0.159171
ENSG00000183808	RBM12B	-0.332591	0.00316112	0.161013
ENSG00000093167	LRRFIP2	0.275177	0.00316947	0.161013
ENSG00000228474	OST4	0.449146	0.00318514	0.16133
ENSG00000261327	ENSG00000261327	-0.820545	0.00320647	0.161537
ENSG00000166965	RCCD1	-0.325369	0.00320809	0.161537
ENSG00000259719	LINC02284	0.691127	0.00324618	0.161989
ENSG00000100982	PCIF1	0.160958	0.00325349	0.161989
ENSG00000092098	RNF31	-0.747423	0.00326758	0.161989
ENSG00000125257	ABCC4	0.401792	0.00328103	0.161989
ENSG00000172009	THOP1	-0.213233	0.00328685	0.161989
ENSG00000168288	MMADHC	0.279591	0.0032869	0.161989
ENSG00000123870	ZNF137P	-0.454895	0.00329273	0.161989
ENSG00000229348	HYI-AS1	-0.40606	0.00330084	0.161989
ENSG00000254138	ENSG00000254138	1.05245	0.00330224	0.161989
ENSG00000123415	SMUG1	-0.455336	0.00331312	0.162059
ENSG00000059573	ALDH18A1	-0.370179	0.00334045	0.16291
ENSG00000182318	ZSCAN22	-0.353276	0.00334956	0.16291
ENSG00000260448	LCMT1-AS1	-0.514583	0.00336924	0.163403
ENSG00000143256	PFDN2	0.244094	0.00340453	0.164648
ENSG00000226564	FTH1P20	1.16064	0.00343254	0.165087
ENSG00000196387	ZNF140	-0.300369	0.00344349	0.165087
ENSG00000272654	ENSG00000272654	-0.778896	0.00344554	0.165087
ENSG00000131966	ACTR10	0.218715	0.00346059	0.165087
ENSG00000178921	PFAS	-0.333425	0.00346182	0.165087
ENSG00000233276	GPX1	0.591132	0.00347862	0.165428
ENSG00000141030	COPS3	0.30525	0.00349995	0.165949
ENSG00000236810	ELOA-AS1	-0.320486	0.00350897	0.165949
ENSG00000240535	ENSG00000240535	-0.630951	0.00352956	0.166463
ENSG00000106052	TAX1BP1	0.255493	0.00356208	0.167535
ENSG00000108666	C17orf75	-0.264184	0.00359038	0.168404
ENSG00000137103	TMEM8B	-0.369382	0.00360495	0.168625
ENSG00000051596	THOC3	-0.264382	0.00361699	0.168727
ENSG00000179965	ZNF771	-0.59528	0.0036789	0.171149
ENSG00000286167	ENSG00000286167	-0.777324	0.00371163	0.171973
ENSG00000119414	PPP6C	0.313073	0.00374474	0.171973
ENSG00000132017	DCAF15	0.27298	0.00374879	0.171973
ENSG00000159592	GPBP1L1	0.208225	0.00374956	0.171973
ENSG00000178951	ZBTB7A	0.26863	0.00375799	0.171973
ENSG00000213780	GTF2H4	-0.56498	0.00376451	0.171973
ENSG00000151445	VIPAS39	-0.14498	0.00376693	0.171973
ENSG00000102804	TSC22D1	0.208074	0.00377753	0.171998
ENSG00000015532	XYLT2	-0.221586	0.00381389	0.172635
ENSG00000269556	TMEM185A	-0.221619	0.00382405	0.172635
ENSG00000162614	NEXN	0.675234	0.00383179	0.172635
ENSG00000135070	ISCA1	0.321772	0.00383185	0.172635
ENSG00000270084	GAS5-AS1	-0.65723	0.00384568	0.172803
ENSG00000124302	CHST8	1.46044	0.00390888	0.175021
ENSG00000185291	IL3RA	0.392215	0.00391548	0.175021
ENSG00000126602	TRAP1	-0.206308	0.00394142	0.175458
ENSG00000173960	UBXN2A	0.202524	0.00394576	0.175458
ENSG00000115486	GGCX	-0.302764	0.00396345	0.175788
ENSG00000146677	RPL32P18	0.71675	0.00398499	0.176287
ENSG00000277161	PIGW	-0.404986	0.00402657	0.177667
ENSG00000196345	ZKSCAN7	-0.880677	0.00405049	0.178263
ENSG00000116198	CEP104	-0.269567	0.00406585	0.178481
ENSG00000130479	MAP1S	0.431722	0.00413778	0.181173
ENSG00000232871	SEC1P	-0.451143	0.00416072	0.181457
ENSG00000163466	ARPC2	0.293202	0.00417667	0.181457
ENSG00000130176	CNN1	1.48257	0.00418465	0.181457
ENSG00000267750	RUNDC3A-AS1	1.23704	0.00418934	0.181457
ENSG00000072609	CHFR	0.071763	0.00419726	0.181457
ENSG00000101782	RIOK3	0.588816	0.00423867	0.182157
ENSG00000178252	WDR6	-0.203893	0.0042473	0.182157
ENSG00000226981	ABHD17AP6	-0.492926	0.004253	0.182157
ENSG00000186666	BCDIN3D	-0.284311	0.004256	0.182157
ENSG00000111832	RWDD1	0.313856	0.0043268	0.184379
ENSG00000177981	ASB8	0.181807	0.00432946	0.184379
ENSG00000147789	ZNF7	-0.251225	0.00434843	0.184727
ENSG00000137288	UQCC2	-0.222374	0.0043731	0.185315
ENSG00000111897	SERINC1	0.271815	0.0043852	0.185369
ENSG00000118363	SPCS2	-0.115101	0.00443094	0.186842
ENSG00000143799	PARP1	-0.288554	0.0045028	0.189262
ENSG00000275111	ZNF2	-0.640748	0.00452494	0.189262
ENSG00000204947	ZNF425	-0.610738	0.00452901	0.189262
ENSG00000227356	GOLGA7B-DT	-0.688282	0.00453599	0.189262
ENSG00000164430	CGAS	0.26086	0.00455189	0.189262
ENSG00000185085	INTS5	-0.233038	0.00455468	0.189262
ENSG00000172578	KLHL6	-0.129687	0.00460591	0.190928
ENSG00000198794	SCAMP5	-0.456218	0.00464452	0.192063
ENSG00000151893	CACUL1	0.332725	0.00467041	0.192154
ENSG00000276023	DUSP14	-0.350685	0.00467416	0.192154
ENSG00000007312	CD79B	-0.731728	0.00469391	0.192154
ENSG00000115275	MOGS	-0.184648	0.00471054	0.192154
ENSG00000286787	ENSG00000286787	-0.400241	0.00472315	0.192154
ENSG00000169826	CSGALNACT2	0.250411	0.00473063	0.192154
ENSG00000100028	SNRPD3	-0.491705	0.0047343	0.192154
ENSG00000145723	GIN1	-0.396373	0.00475024	0.192154
ENSG00000115756	HPCAL1	0.459818	0.00475177	0.192154
ENSG00000119314	PTBP3	0.152267	0.00476867	0.192154
ENSG00000105492	SIGLEC6	-0.620811	0.0047799	0.192154
ENSG00000204611	ZNF616	-0.407074	0.00478811	0.192154
ENSG00000137269	LRRC1	-0.463958	0.00479262	0.192154
ENSG00000120279	MYCT1	0.915201	0.00482973	0.19282
ENSG00000183155	RABIF	-0.201611	0.00484067	0.19282
ENSG00000180011	ZADH2	-0.268916	0.00484886	0.19282
ENSG00000131067	GGT7	-0.331421	0.0048543	0.19282
ENSG00000121101	TEX14	-0.855497	0.00487159	0.192894
ENSG00000008952	SEC62	0.535434	0.00489022	0.192894
ENSG00000185219	ZNF445	-0.352818	0.00490953	0.192894
ENSG00000104691	UBXN8	-0.242833	0.00492402	0.192894
ENSG00000145088	EAF2	-0.224169	0.00493607	0.192894
ENSG00000171943	SRGAP2C	0.224822	0.00493935	0.192894
ENSG00000183765	CHEK2	-0.298272	0.00495429	0.192894
ENSG00000158457	TSPAN33	0.42908	0.00495445	0.192894
ENSG00000106366	SERPINE1	1.15874	0.00495756	0.192894
ENSG00000090372	STRN4	0.28725	0.00498856	0.193163
ENSG00000266412	NCOA4	0.504594	0.00500522	0.193163
ENSG00000118600	RXYLT1	-0.313636	0.00500987	0.193163
ENSG00000230513	THAP7-AS1	-0.29291	0.00502502	0.193163
ENSG00000161013	MGAT4B	0.286246	0.00502568	0.193163
ENSG00000103037	SETD6	-0.291169	0.00503337	0.193163
ENSG00000156510	HKDC1	-0.631593	0.00505104	0.193163
ENSG00000113558	SKP1	0.325652	0.00505474	0.193163
ENSG00000119638	NEK9	-0.222158	0.00506971	0.193304
ENSG00000232187	FTH1P7	1.1942	0.00510225	0.194112
ENSG00000160310	PRMT2	-0.231159	0.00512613	0.194323
ENSG00000006327	TNFRSF12A	1.20985	0.00513049	0.194323
ENSG00000228830	ENSG00000228830	0.717181	0.00515408	0.194785
ENSG00000171307	ZDHHC16	-0.235542	0.00516789	0.194877
ENSG00000111325	OGFOD2	-0.523281	0.00526664	0.196041
ENSG00000119862	LGALSL	0.895908	0.00527202	0.196041
ENSG00000182732	RGS6	0.931283	0.00529097	0.196041
ENSG00000240849	PEDS1	-0.370008	0.00529681	0.196041
ENSG00000162929	SANBR	-0.301677	0.00531396	0.196041
ENSG00000138709	LARP1B	-0.165116	0.00531683	0.196041
ENSG00000232788	ITGA6-AS1	0.435896	0.00532056	0.196041
ENSG00000146457	WTAP	0.313231	0.00532507	0.196041
ENSG00000087237	CETP	0.839611	0.00532612	0.196041
ENSG00000072657	TRHDE	1.33594	0.00533671	0.196041
ENSG00000242337	INHCAP	-0.464772	0.00535173	0.196041
ENSG00000011143	MKS1	-0.429532	0.00535539	0.196041
ENSG00000160799	CCDC12	0.24726	0.00536205	0.196041
ENSG00000178028	DMAP1	-0.152874	0.00538026	0.196041
ENSG00000230537	ENSG00000230537	-0.819334	0.0053814	0.196041
ENSG00000114735	HEMK1	-0.326182	0.00538197	0.196041
ENSG00000125459	MSTO1	-0.255383	0.00540332	0.196401
ENSG00000138722	MMRN1	0.7472	0.00545303	0.197788
ENSG00000163348	PYGO2	-0.311434	0.0054983	0.198919
ENSG00000164053	ATRIP	-0.196148	0.00550745	0.198919
ENSG00000236948	ENSG00000236948	-0.688207	0.00557811	0.200005
ENSG00000153006	SREK1IP1	0.212092	0.00559655	0.200005
ENSG00000078246	TULP3	-0.163628	0.00559874	0.200005
ENSG00000163516	ANKZF1	-0.206326	0.00560014	0.200005
ENSG00000134461	ANKRD16	-0.431014	0.00560054	0.200005
ENSG00000157224	CLDN12	-0.720109	0.00560761	0.200005
ENSG00000139719	VPS33A	-0.520978	0.00564292	0.20069
ENSG00000121579	NAA50	0.194776	0.00565908	0.20069
ENSG00000213626	LBH	-0.450891	0.00568483	0.20069
ENSG00000276075	ENSG00000276075	-0.921332	0.00569869	0.20069
ENSG00000170852	KBTBD2	0.212871	0.00570205	0.20069
ENSG00000214135	SDHAP4	-0.230586	0.00570296	0.20069
ENSG00000112208	BAG2	-0.307867	0.00570952	0.20069
ENSG00000158195	WASF2	0.187965	0.0057206	0.20069
ENSG00000148843	PDCD11	-0.249021	0.00576729	0.201553
ENSG00000139505	MTMR6	0.377904	0.00577861	0.201553
ENSG00000140416	TPM1	0.433293	0.00579266	0.201553
ENSG00000101193	GID8	0.206597	0.00580847	0.201553
ENSG00000184319	RPL23AP82	-0.357063	0.00583202	0.201553
ENSG00000149256	TENM4	-0.831001	0.00583352	0.201553
ENSG00000147394	ZNF185	0.455021	0.00583399	0.201553
ENSG00000197841	ZNF181	-0.648312	0.0058536	0.201553
ENSG00000088543	C3orf18	-0.308487	0.00586684	0.201553
ENSG00000107745	MICU1	0.282173	0.00587456	0.201553
ENSG00000196843	ARID5A	0.292142	0.00588621	0.201553
ENSG00000104432	IL7	-0.53988	0.00588649	0.201553
ENSG00000132970	WASF3	0.797644	0.005919	0.202262
ENSG00000183696	UPP1	0.428704	0.00593264	0.202324
ENSG00000197568	HHLA3	-0.471333	0.00596095	0.202492
ENSG00000125124	BBS2	-0.400428	0.00596123	0.202492
ENSG00000211799	TRAV19	-0.522066	0.00597354	0.202509
ENSG00000226711	FAM66C	-0.591463	0.00601077	0.203368
ENSG00000121274	TENT4B	0.146871	0.00602793	0.203406
ENSG00000229422	ENSG00000229422	-1.33519	0.00603563	0.203406
ENSG00000187144	SPATA21	0.778601	0.00605334	0.203601
ENSG00000204923	FBXO48	-0.293731	0.00609822	0.204609
ENSG00000092295	TGM1	-0.354386	0.00610718	0.204609
ENSG00000179262	RAD23A	0.315261	0.00612586	0.204833
ENSG00000167460	TPM4	0.32323	0.00614592	0.204923
ENSG00000255769	GOLGA2P10	-0.34436	0.00615246	0.204923
ENSG00000277075	H2AC8	1.27187	0.00617419	0.205247
ENSG00000102030	NAA10	-0.345215	0.00620577	0.205673
ENSG00000117118	SDHB	0.216565	0.00622594	0.205673
ENSG00000114491	UMPS	-0.317216	0.00624388	0.205673
ENSG00000258790	ENSG00000258790	0.275555	0.00626539	0.205673
ENSG00000134684	YARS1	0.259234	0.00626557	0.205673
ENSG00000188917	TRMT2B	-0.186277	0.00626771	0.205673
ENSG00000033050	ABCF2	-0.754924	0.00627921	0.205673
ENSG00000101361	NOP56	-0.18807	0.00629172	0.205673
ENSG00000266993	ENSG00000266993	0.715941	0.00629513	0.205673
ENSG00000267114	ENSG00000267114	-0.940612	0.0063096	0.205753
ENSG00000267379	ENSG00000267379	0.929117	0.00637257	0.207342
ENSG00000253582	OXR1-AS1	-0.666527	0.00639373	0.207342
ENSG00000183309	ZNF623	-0.389334	0.00639466	0.207342
ENSG00000261253	ENSG00000261253	0.843112	0.00644205	0.208484
ENSG00000118412	CASP8AP2	-0.405252	0.00645567	0.20853
ENSG00000019485	PRDM11	-0.65328	0.00648228	0.208996
ENSG00000197580	BCO2	-0.348671	0.0065145	0.20964
ENSG00000198453	ZNF568	-0.472373	0.00655432	0.210525
ENSG00000204872	NAT8B	1.0027	0.00660158	0.211064
ENSG00000100351	GRAP2	0.290382	0.00662567	0.211064
ENSG00000117385	P3H1	-0.276068	0.00662909	0.211064
ENSG00000164609	SLU7	0.308076	0.0066311	0.211064
ENSG00000198890	PRMT6	-0.458943	0.00663616	0.211064
ENSG00000120756	PLS1	-0.721863	0.00664508	0.211064
ENSG00000167470	MIDN	0.45249	0.00668547	0.211832
ENSG00000238058	CAMSAP1-DT	-0.484562	0.00671784	0.211832
ENSG00000253819	LINC01151	1.45206	0.00672402	0.211832
ENSG00000008018	PSMB1	0.166465	0.0067341	0.211832
ENSG00000248693	LINC02100	-0.510465	0.00673871	0.211832
ENSG00000169247	SH3TC2	0.76818	0.00674348	0.211832
ENSG00000133706	LARS1	-0.346809	0.00677367	0.212225
ENSG00000286388	ENSG00000286388	-0.339722	0.00679657	0.212225
ENSG00000225975	ZNF567-DT	-0.466814	0.00680134	0.212225
ENSG00000275464	ENSG00000275464	-0.268284	0.00680856	0.212225
ENSG00000186184	POLR1D	0.233307	0.00682443	0.212225
ENSG00000276141	WHAMMP3	0.376133	0.00684532	0.212225
ENSG00000177879	AP3S1	0.28337	0.0068487	0.212225
ENSG00000100058	CRYBB2P1	-0.274176	0.00685565	0.212225
ENSG00000161395	PGAP3	-0.24102	0.00686756	0.212225
ENSG00000206140	TMEM191C	-0.30217	0.00689324	0.212447
ENSG00000182986	ZNF320	-0.416663	0.00690555	0.212447
ENSG00000100603	SNW1	0.321238	0.00691197	0.212447
ENSG00000117408	IPO13	-0.228486	0.00697152	0.213893
ENSG00000167670	CHAF1A	0.209928	0.00702676	0.21515
ENSG00000173599	PC	-0.303134	0.00703761	0.21515
ENSG00000141905	NFIC	0.23374	0.00705443	0.215203
ENSG00000129354	AP1M2	1.44696	0.00706449	0.215203
ENSG00000151553	FHIP2A	0.359044	0.0071339	0.216515
ENSG00000230876	LINC00486	-0.620328	0.00714208	0.216515
ENSG00000142303	ADAMTS10	-0.386387	0.00714551	0.216515
ENSG00000212664	ENSG00000212664	0.551757	0.00717693	0.217065
ENSG00000138796	HADH	-0.253542	0.00718901	0.217065
ENSG00000175764	TTLL11	-0.378523	0.00721663	0.217515
ENSG00000260317	ENSG00000260317	0.77414	0.00723446	0.217517
ENSG00000109881	CCDC34	0.516544	0.00724209	0.217517
ENSG00000091164	TXNL1	0.379591	0.0072868	0.217604
ENSG00000175283	DOLK	-0.564635	0.00730699	0.217604
ENSG00000211800	TRAV20	-0.568082	0.00730752	0.217604
ENSG00000170486	KRT72	-0.633017	0.00730896	0.217604
ENSG00000279348	ENSG00000279348	-0.674056	0.00731515	0.217604
ENSG00000162819	BROX	0.218664	0.00732355	0.217604
ENSG00000101146	RAE1	0.308575	0.00734855	0.217604
ENSG00000122643	NT5C3A	0.36773	0.0073486	0.217604
ENSG00000206562	METTL6	-0.273658	0.0073832	0.217604
ENSG00000011485	PPP5C	-0.241859	0.00738378	0.217604
ENSG00000147689	FAM83A	2.69777	0.0073848	0.217604
ENSG00000161267	BDH1	-0.313583	0.00741211	0.217682
ENSG00000133111	RFXAP	-0.38991	0.007437	0.217682
ENSG00000163536	SERPINI1	-0.346763	0.00744029	0.217682
ENSG00000274605	PCCA-DT	-0.572301	0.00744338	0.217682
ENSG00000162641	AKNAD1	-0.517684	0.00745655	0.217682
ENSG00000164663	USP49	0.212156	0.00746374	0.217682
ENSG00000213071	LPAL2	-0.519962	0.00748456	0.217918
ENSG00000115541	HSPE1	-0.270165	0.00752593	0.218315
ENSG00000164252	AGGF1	-0.463226	0.00753145	0.218315
ENSG00000279529	ENSG00000279529	-0.488366	0.00755103	0.218315
ENSG00000164011	ZNF691	-0.342636	0.00755798	0.218315
ENSG00000177868	SVBP	0.357179	0.00756906	0.218315
ENSG00000243199	ENSG00000243199	-0.656957	0.0075747	0.218315
ENSG00000119574	ZBTB45	-0.283157	0.00759385	0.218499
ENSG00000184792	OSBP2	1.84589	0.00762324	0.218735
ENSG00000180245	RRH	-1.07483	0.0076414	0.218735
ENSG00000135622	SEMA4F	-0.426238	0.00768633	0.218735
ENSG00000110844	PRPF40B	-0.614677	0.00769159	0.218735
ENSG00000106615	RHEB	0.301384	0.00769519	0.218735
ENSG00000010278	CD9	0.371256	0.00772742	0.218735
ENSG00000144026	ZNF514	-0.510957	0.00773459	0.218735
ENSG00000224505	HEXIM2-AS1	-0.254292	0.00773788	0.218735
ENSG00000167962	ZNF598	0.188457	0.00774347	0.218735
ENSG00000163013	FBXO41	-0.26518	0.00774642	0.218735
ENSG00000166946	CCNDBP1	0.309315	0.00774733	0.218735
ENSG00000047230	CTPS2	-0.287097	0.00777921	0.218735
ENSG00000230795	HLA-K	-0.347507	0.00781966	0.218735
ENSG00000072849	DERL2	0.194338	0.00782391	0.218735
ENSG00000127314	RAP1B	0.226698	0.00783562	0.218735
ENSG00000135655	USP15	0.330289	0.00784732	0.218735
ENSG00000127586	CHTF18	-0.209979	0.00784929	0.218735
ENSG00000102362	SYTL4	0.958661	0.00787737	0.218735
ENSG00000007923	DNAJC11	-0.260464	0.00788185	0.218735
ENSG00000147364	FBXO25	-0.32317	0.00790251	0.218735
ENSG00000091127	PUS7	-0.35444	0.00790657	0.218735
ENSG00000272540	ENSG00000272540	0.912191	0.00791903	0.218735
ENSG00000186376	ZNF75D	-0.285968	0.00792262	0.218735
ENSG00000196961	AP2A1	0.242447	0.00793355	0.218735
ENSG00000185252	ZNF74	-0.250115	0.0079369	0.218735
ENSG00000107438	PDLIM1	0.488895	0.00795108	0.218735
ENSG00000130830	MPP1	0.872826	0.00795371	0.218735
ENSG00000269038	SF1-DT	-0.856556	0.00795983	0.218735
ENSG00000067445	TRO	-0.59774	0.00797457	0.218781
ENSG00000141698	NT5C3B	-0.299467	0.00798706	0.218781
ENSG00000274751	ENSG00000274751	-0.705601	0.0080041	0.218898
ENSG00000145736	GTF2H2	-0.236357	0.00803026	0.219263
ENSG00000213563	C8orf82	-0.620825	0.00804489	0.219313
ENSG00000259456	ADNP-AS1	-0.360056	0.00806536	0.219521
ENSG00000249115	HAUS5	-0.178056	0.00809379	0.219945
ENSG00000173914	RBM4B	-0.375701	0.00812871	0.220544
ENSG00000180626	ZNF594	-0.529844	0.00814471	0.220606
ENSG00000064115	TM7SF3	-0.202237	0.00815675	0.220606
ENSG00000141428	C18orf21	0.236145	0.0081746	0.22074
ENSG00000065029	ZNF76	-0.224513	0.00825294	0.222247
ENSG00000272990	ENSG00000272990	0.836457	0.00827425	0.222247
ENSG00000272163	ENSG00000272163	-0.63636	0.00828044	0.222247
ENSG00000267680	ZNF224	-0.213255	0.00829863	0.222247
ENSG00000211695	TRGV9	-0.449338	0.00832854	0.222247
ENSG00000114767	RRP9	-0.243771	0.00838509	0.222247
ENSG00000227252	COPS8-DT	-0.483088	0.00840153	0.222247
ENSG00000143158	MPC2	0.323928	0.00841809	0.222247
ENSG00000119899	SLC17A5	0.170107	0.00842516	0.222247
ENSG00000150456	EEF1AKMT1	-0.358118	0.00843359	0.222247
ENSG00000023318	ERP44	0.238137	0.00848041	0.222247
ENSG00000197763	TXNRD3	-0.607304	0.00848055	0.222247
ENSG00000262155	LINC02175	-0.398694	0.00848391	0.222247
ENSG00000177565	TBL1XR1	0.260857	0.00848593	0.222247
ENSG00000269793	ZIM2-AS1	-0.549598	0.0084904	0.222247
ENSG00000189144	ZNF573	-0.659819	0.00852128	0.222247
ENSG00000109466	KLHL2	0.365646	0.00852717	0.222247
ENSG00000264920	SP2-DT	0.435843	0.00852874	0.222247
ENSG00000087266	SH3BP2	0.207716	0.00854727	0.222247
ENSG00000095637	SORBS1	0.498244	0.00854982	0.222247
ENSG00000103356	EARS2	-0.291588	0.00856246	0.222247
ENSG00000185122	HSF1	0.14591	0.00857253	0.222247
ENSG00000280067	ENSG00000280067	0.737573	0.00858054	0.222247
ENSG00000197451	HNRNPAB	-0.231492	0.00859438	0.222247
ENSG00000108100	CCNY	0.134673	0.00859721	0.222247
ENSG00000261040	WFDC21P	-0.852578	0.00861189	0.222247
ENSG00000183513	COA5	-0.238886	0.00861371	0.222247
ENSG00000104765	BNIP3L	0.604728	0.00861631	0.222247
ENSG00000225793	TMEM30A-DT	-0.468716	0.00862375	0.222247
ENSG00000165417	GTF2A1	-0.183981	0.00863086	0.222247
ENSG00000178307	TMEM11	0.238377	0.00863286	0.222247
ENSG00000137497	NUMA1	-0.215654	0.00868864	0.222997
ENSG00000176407	KCMF1	0.275871	0.0086914	0.222997
ENSG00000129535	NRL	-0.295379	0.00870714	0.222997
ENSG00000079459	FDFT1	0.16308	0.00871407	0.222997
ENSG00000154914	USP43	-0.615678	0.00873932	0.223013
ENSG00000110756	HPS5	-0.173463	0.0087497	0.223013
ENSG00000122783	CYREN	-0.223588	0.00875377	0.223013
ENSG00000082701	GSK3B	0.220608	0.00877028	0.223101
ENSG00000090674	MCOLN1	0.501992	0.00879628	0.223226
ENSG00000119943	PYROXD2	-0.277482	0.00882231	0.223226
ENSG00000164241	C5orf63	-0.58034	0.00883533	0.223226
ENSG00000268518	ENSG00000268518	0.400962	0.00885951	0.223226
ENSG00000183161	FANCF	-0.407132	0.00887472	0.223226
ENSG00000130177	CDC16	-0.278577	0.00887936	0.223226
ENSG00000010219	DYRK4	-0.566906	0.0088857	0.223226
ENSG00000153767	GTF2E1	-0.261548	0.00889001	0.223226
ENSG00000236320	SLFN14	1.42298	0.00889773	0.223226
ENSG00000180776	ZDHHC20	0.22069	0.0089135	0.223226
ENSG00000230735	ENSG00000230735	-0.97579	0.00893045	0.223226
ENSG00000175309	PHYKPL	-0.168997	0.00898856	0.223226
ENSG00000111412	SPRING1	-0.257119	0.00899526	0.223226
ENSG00000171101	SIGLEC17P	-0.602717	0.00899852	0.223226
ENSG00000235288	ENSG00000235288	0.99757	0.00901804	0.223226
ENSG00000143761	ARF1	0.299376	0.0090246	0.223226
ENSG00000172795	DCP2	0.218643	0.00905299	0.223226
ENSG00000138399	FASTKD1	-0.368616	0.0090573	0.223226
ENSG00000227855	DPY19L2P3	-0.73414	0.0090599	0.223226
ENSG00000167384	ZNF180	-0.208877	0.00906186	0.223226
ENSG00000117505	DR1	0.147422	0.00909627	0.223226
ENSG00000178922	HYI	-0.199957	0.00909634	0.223226
ENSG00000256553	TRAV1-2	-0.509413	0.0090967	0.223226
ENSG00000133316	WDR74	-0.241907	0.0091116	0.223226
ENSG00000286162	ENSG00000286162	-0.371872	0.00911186	0.223226
ENSG00000144504	ANKMY1	-0.287812	0.00912072	0.223226
ENSG00000115694	STK25	-0.140623	0.00913585	0.223226
ENSG00000143337	TOR1AIP1	0.301424	0.00914027	0.223226
ENSG00000213928	IRF9	0.519066	0.00918356	0.223964
ENSG00000234009	RPL5P34	0.986244	0.00921855	0.224497
ENSG00000100473	COCH	-0.711954	0.00923474	0.224572
ENSG00000160856	FCRL3	-0.568237	0.0092833	0.225242
ENSG00000268758	ADGRE4P	-0.342206	0.00929544	0.225242
ENSG00000114209	PDCD10	0.215385	0.00930178	0.225242
ENSG00000158296	SLC13A3	-0.486553	0.00933281	0.225319
ENSG00000223501	VPS52	-0.117552	0.00939006	0.225319
ENSG00000099246	RAB18	0.267436	0.00939205	0.225319
ENSG00000285417	ENSG00000285417	-0.653764	0.0093992	0.225319
ENSG00000155307	SAMSN1	0.375701	0.00939974	0.225319
ENSG00000140406	TLNRD1	-0.284522	0.00941172	0.225319
ENSG00000174600	CMKLR1	-0.590535	0.00942873	0.225319
ENSG00000186994	KANK3	-0.420912	0.00943337	0.225319
ENSG00000156026	MCU	0.3028	0.00946492	0.225319
ENSG00000116489	CAPZA1	0.300883	0.00946671	0.225319
ENSG00000183718	TRIM52	-0.217598	0.0094795	0.225319
ENSG00000139722	VPS37B	0.385165	0.00951227	0.225319
ENSG00000204576	PRR3	-0.298416	0.0095128	0.225319
ENSG00000162777	DENND2D	-0.373234	0.00951625	0.225319
ENSG00000166192	SENP8	-0.889617	0.00952561	0.225319
ENSG00000189298	ZKSCAN3	-0.377686	0.00952697	0.225319
ENSG00000253194	ENSG00000253194	-0.599214	0.00953839	0.225319
ENSG00000105793	GTPBP10	-0.334703	0.00956409	0.225319
ENSG00000248049	UBA6-DT	-0.400863	0.0095677	0.225319
ENSG00000267698	ENSG00000267698	-0.510156	0.00958144	0.225319
ENSG00000112335	SNX3	0.32605	0.0095983	0.225319
ENSG00000273628	ENSG00000273628	0.79466	0.00960926	0.225319
ENSG00000168255	POLR2J3	0.43741	0.00961048	0.225319
ENSG00000095321	CRAT	0.307637	0.00965124	0.225319
ENSG00000240875	LINC00886	-0.663939	0.00966659	0.225319
ENSG00000168566	SNRNP48	-0.133416	0.00966939	0.225319
ENSG00000213588	ZBTB9	-0.302493	0.0096828	0.225319
ENSG00000148300	REXO4	-0.190388	0.00969213	0.225319
ENSG00000121903	ZSCAN20	-0.535622	0.00971284	0.225319
ENSG00000110888	CAPRIN2	-0.347096	0.00972019	0.225319
ENSG00000237938	ENSG00000237938	0.998186	0.0097237	0.225319
ENSG00000140022	STON2	0.509201	0.00972829	0.225319
ENSG00000183665	TRMT12	-0.339236	0.00976182	0.225319
ENSG00000176783	RUFY1	0.237592	0.00976867	0.225319
ENSG00000088888	MAVS	-0.104822	0.00977857	0.225319
ENSG00000254481	PTP4A2P2	1.59665	0.00982186	0.225319
ENSG00000006007	GDE1	0.352125	0.00984058	0.225319
ENSG00000141699	RETREG3	-0.244096	0.00984218	0.225319
ENSG00000140265	ZSCAN29	-0.253148	0.00984488	0.225319
ENSG00000267710	EDDM13	-1.21532	0.0098567	0.225319
ENSG00000100567	PSMA3	0.189977	0.00985766	0.225319
ENSG00000137198	GMPR	1.38265	0.00986047	0.225319
ENSG00000197170	PSMD12	0.288021	0.0098717	0.225319
ENSG00000122188	LAX1	-0.492709	0.00990316	0.225319
ENSG00000104884	ERCC2	-0.15054	0.00990942	0.225319
ENSG00000247828	TMEM161B-DT	-0.467311	0.00991035	0.225319
ENSG00000137817	PARP6	0.192287	0.00993898	0.22567
ENSG00000106344	RBM28	-0.331919	0.00995321	0.225694
ENSG00000013016	EHD3	0.298126	0.00997798	0.225769
ENSG00000160818	GPATCH4	-0.207101	0.00998288	0.225769
ENSG00000198160	MIER1	0.335957	0.0100317	0.226574
ENSG00000225791	TRAM2-AS1	-0.316744	0.0100642	0.22675
ENSG00000146963	LUC7L2	0.294859	0.010066	0.22675
ENSG00000234616	JRK	-0.410404	0.0101238	0.227464
ENSG00000180104	EXOC3	0.126513	0.0101624	0.227464
ENSG00000232098	ENSG00000232098	-0.311919	0.010175	0.227464
ENSG00000259877	ENSG00000259877	-0.540034	0.010175	0.227464
ENSG00000164237	CMBL	1.35133	0.0101816	0.227464
ENSG00000178917	ZNF852	-0.259809	0.0101965	0.227464
ENSG00000197063	MAFG	0.420406	0.0102205	0.227464
ENSG00000125037	EMC3	0.47254	0.0102366	0.227464
ENSG00000109501	WFS1	-0.487324	0.0102416	0.227464
ENSG00000127947	PTPN12	0.266817	0.0102493	0.227464
ENSG00000088812	ATRN	-0.262114	0.0102759	0.227464
ENSG00000227946	INO80D-AS1	-0.333633	0.0102811	0.227464
ENSG00000108651	UTP6	-0.146954	0.0102863	0.227464
ENSG00000180346	TIGD2	-0.379724	0.0103074	0.227464
ENSG00000204370	SDHD	-0.459111	0.0103152	0.227464
ENSG00000156398	SFXN2	-0.27787	0.0103206	0.227464
ENSG00000185630	PBX1	1.03583	0.0103411	0.227464
ENSG00000105698	USF2	0.191546	0.010366	0.227464
ENSG00000136866	ZFP37	-0.477797	0.0104023	0.227464
ENSG00000196670	ZFP62	-0.317333	0.0104032	0.227464
ENSG00000152193	OBI1	-0.343216	0.0104157	0.227464
ENSG00000122958	VPS26A	0.249111	0.0104191	0.227464
ENSG00000234807	LINC01135	-0.535548	0.0104331	0.227464
ENSG00000175536	LIPT2	-0.508341	0.0104383	0.227464
ENSG00000154222	CC2D1B	-0.115953	0.0104481	0.227464
ENSG00000232354	VIPR1-AS1	-0.442526	0.010452	0.227464
ENSG00000135049	AGTPBP1	0.31738	0.0104641	0.227464
ENSG00000165821	SALL2	-0.691884	0.0104697	0.227464
ENSG00000137522	RNF121	-0.222174	0.0104926	0.227672
ENSG00000144566	RAB5A	0.326049	0.0105087	0.227734
ENSG00000132912	DCTN4	0.413726	0.0105263	0.227825
ENSG00000034152	MAP2K3	0.581258	0.0105499	0.227902
ENSG00000167685	ZNF444	-0.240893	0.0105564	0.227902
ENSG00000076351	SLC46A1	-0.366146	0.0105801	0.228126
ENSG00000134058	CDK7	0.416049	0.0106027	0.228325
ENSG00000122692	SMU1	0.245886	0.0106241	0.228499
ENSG00000228223	HCG11	-0.486508	0.0106805	0.228681
ENSG00000054219	LY75	-0.74052	0.0107008	0.228681
ENSG00000246889	CTTN-DT	0.937546	0.0107037	0.228681
ENSG00000076864	RAP1GAP	2.14678	0.010704	0.228681
ENSG00000119953	SMNDC1	0.260245	0.010716	0.228681
ENSG00000124459	ZNF45	-0.297644	0.0107243	0.228681
ENSG00000101115	SALL4	-0.638037	0.0107261	0.228681
ENSG00000152229	PSTPIP2	0.485295	0.0107628	0.229177
ENSG00000176222	ZNF404	-0.630262	0.0107972	0.229625
ENSG00000224228	ENSG00000224228	0.565993	0.0108349	0.229704
ENSG00000108691	CCL2	1.41393	0.0108686	0.229704
ENSG00000106628	POLD2	-0.138126	0.0108735	0.229704
ENSG00000196998	WDR45	-0.307429	0.0108814	0.229704
ENSG00000151093	OXSM	-0.270436	0.0108881	0.229704
ENSG00000166148	AVPR1A	0.82879	0.0109137	0.229704
ENSG00000100403	ZC3H7B	-0.20535	0.0109229	0.229704
ENSG00000261326	LINC01355	-1.16072	0.0109256	0.229704
ENSG00000137947	GTF2B	0.327774	0.0109585	0.229704
ENSG00000196693	ZNF33B	-0.375007	0.0109602	0.229704
ENSG00000128000	ZNF780B	-0.388045	0.0109606	0.229704
ENSG00000180447	GAS1	-1.35361	0.0109619	0.229704
ENSG00000230613	HM13-AS1	1.06526	0.010986	0.229927
ENSG00000173809	TDRD12	-0.528575	0.0110349	0.230078
ENSG00000111196	MAGOHB	-0.311694	0.0110476	0.230078
ENSG00000134594	RAB33A	0.426691	0.0110656	0.230078
ENSG00000171159	BBLN	0.310283	0.0110728	0.230078
ENSG00000126561	STAT5A	0.220181	0.0110812	0.230078
ENSG00000121897	LIAS	-0.320095	0.0110856	0.230078
ENSG00000205639	MFSD2B	1.25131	0.0110873	0.230078
ENSG00000111790	FGFR1OP2	0.175217	0.0111795	0.231409
ENSG00000158850	B4GALT3	0.213515	0.0111843	0.231409
ENSG00000249936	RAC1P2	0.6961	0.0111928	0.231409
ENSG00000104897	SF3A2	0.129395	0.0112055	0.231409
ENSG00000102189	EEA1	-0.323832	0.0112233	0.231498
ENSG00000213203	GIMAP1	-0.492456	0.0112539	0.231594
ENSG00000220804	LINC01881	-0.276569	0.0112551	0.231594
ENSG00000185359	HGS	0.241444	0.0113143	0.232413
ENSG00000140521	POLG	-0.186129	0.011322	0.232413
ENSG00000205464	ATP6AP1L	-0.306817	0.0113444	0.232435
ENSG00000135698	MPHOSPH6	-0.228023	0.0113502	0.232435
ENSG00000265354	TIMM23	0.276611	0.0113985	0.23252
ENSG00000173818	ENDOV	-0.202279	0.0114095	0.23252
ENSG00000137309	HMGA1	0.288239	0.0114227	0.23252
ENSG00000246627	CACNA1C-AS1	-0.458601	0.0114414	0.23252
ENSG00000163468	CCT3	-0.193754	0.0114455	0.23252
ENSG00000227811	INKA2-AS1	1.10825	0.0114469	0.23252
ENSG00000173578	XCR1	-0.833849	0.011455	0.23252
ENSG00000099251	HSD17B7P2	-0.271514	0.0114647	0.23252
ENSG00000119326	CTNNAL1	0.990411	0.0114893	0.23252
ENSG00000101972	STAG2	0.218275	0.0114956	0.23252
ENSG00000071189	SNX13	0.204745	0.0115038	0.23252
ENSG00000185324	CDK10	-0.148438	0.0115307	0.232635
ENSG00000181826	RELL1	0.423567	0.0115514	0.232635
ENSG00000160094	ZNF362	-0.190857	0.0115581	0.232635
ENSG00000274211	SOCS7	-0.219375	0.0115658	0.232635
ENSG00000159082	SYNJ1	0.260932	0.011601	0.232635
ENSG00000170417	TMEM182	-0.466785	0.0116107	0.232635
ENSG00000121289	CEP89	-0.311064	0.0116266	0.232635
ENSG00000150045	KLRF1	-0.520922	0.0116411	0.232635
ENSG00000112977	DAP	0.278111	0.0116471	0.232635
ENSG00000286010	ENSG00000286010	-0.705178	0.0116539	0.232635
ENSG00000205794	ENSG00000205794	-0.908206	0.0116716	0.232635
ENSG00000108592	FTSJ3	-0.169547	0.0116811	0.232635
ENSG00000226221	RPL26P19	0.710631	0.0116884	0.232635
ENSG00000114784	EIF1B	0.556881	0.0116997	0.232635
ENSG00000167972	ABCA3	-0.347269	0.0117357	0.233081
ENSG00000187147	RNF220	-0.221967	0.0117746	0.233439
ENSG00000130734	ATG4D	0.31123	0.0117908	0.233439
ENSG00000260456	C16orf95	-0.419355	0.0118096	0.233439
ENSG00000226479	TMEM185B	-0.262815	0.0118497	0.233439
ENSG00000160993	ALKBH4	0.306828	0.0119037	0.233439
ENSG00000165699	TSC1	-0.21814	0.0119081	0.233439
ENSG00000136518	ACTL6A	-0.308904	0.0119246	0.233439
ENSG00000239801	DENND6A-AS1	0.859173	0.0119367	0.233439
ENSG00000224557	HLA-DPB2	-1.04389	0.0119407	0.233439
ENSG00000163755	HPS3	-0.305815	0.0119455	0.233439
ENSG00000124374	PAIP2B	-0.723409	0.0119605	0.233439
ENSG00000139946	PELI2	0.345405	0.01197	0.233439
ENSG00000149557	FEZ1	-0.528539	0.0119803	0.233439
ENSG00000072401	UBE2D1	0.555685	0.0119823	0.233439
ENSG00000115641	FHL2	1.21146	0.0119851	0.233439
ENSG00000049769	PPP1R3F	-0.396277	0.011995	0.233439
ENSG00000123728	RAP2C	0.207571	0.0119979	0.233439
ENSG00000143195	ILDR2	0.599983	0.0120496	0.233439
ENSG00000196810	CTBP1-DT	-0.349109	0.01205	0.233439
ENSG00000124334	IL9R	-1.01287	0.0120626	0.233439
ENSG00000148225	WDR31	-0.674187	0.0120724	0.233439
ENSG00000081177	EXD2	-0.393268	0.0120879	0.233439
ENSG00000281358	RASSF1-AS1	0.49767	0.0121025	0.233439
ENSG00000225131	PSME2P2	0.931182	0.0121275	0.233439
ENSG00000168661	ZNF30	-0.628004	0.0121282	0.233439
ENSG00000125804	FAM182A	-0.640379	0.0121444	0.233439
ENSG00000113387	SUB1	0.280794	0.0121487	0.233439
ENSG00000124786	SLC35B3	-0.24994	0.0121526	0.233439
ENSG00000163602	RYBP	0.339656	0.0121713	0.233439
ENSG00000145882	PCYOX1L	-0.250433	0.0122014	0.233439
ENSG00000141756	FKBP10	-0.80029	0.0122089	0.233439
ENSG00000112406	HECA	0.280788	0.0122389	0.233439
ENSG00000189223	PAX8-AS1	-0.304265	0.012249	0.233439
ENSG00000108561	C1QBP	-0.258367	0.0122596	0.233439
ENSG00000100614	PPM1A	0.476878	0.0122871	0.233439
ENSG00000155858	LSM11	-0.436777	0.0122875	0.233439
ENSG00000177383	MAGEF1	-0.45146	0.0122999	0.233439
ENSG00000110665	C11orf21	-0.216269	0.0123013	0.233439
ENSG00000233797	UFL1-AS1	-0.368924	0.012304	0.233439
ENSG00000224281	SLC25A5-AS1	-0.63083	0.0123056	0.233439
ENSG00000130560	UBAC1	0.245425	0.0123381	0.233439
ENSG00000272145	NFYC-AS1	-0.487952	0.0123415	0.233439
ENSG00000235173	HGH1	-0.365956	0.0123549	0.233439
ENSG00000163946	TASOR	-0.274442	0.0123648	0.233439
ENSG00000240024	LINC00888	-0.406971	0.0123674	0.233439
ENSG00000247572	CKMT2-AS1	-0.470494	0.0123989	0.233631
ENSG00000228201	ENSG00000228201	-0.659053	0.0124069	0.233631
ENSG00000083093	PALB2	-0.292696	0.0124435	0.233631
ENSG00000213339	QTRT1	-0.206181	0.0124557	0.233631
ENSG00000228889	UBAC2-AS1	-0.393316	0.0124906	0.233631
ENSG00000220749	RPL21P28	0.772408	0.0124909	0.233631
ENSG00000135503	ACVR1B	0.407914	0.0125101	0.233631
ENSG00000284060	ENSG00000284060	-0.585887	0.0125165	0.233631
ENSG00000186205	MTARC1	-1.92458	0.012517	0.233631
ENSG00000140455	USP3	0.313185	0.0125352	0.233631
ENSG00000233493	TMEM238	-0.983863	0.0125635	0.233631
ENSG00000227355	ENSG00000227355	0.525786	0.0125728	0.233631
ENSG00000267080	ASB16-AS1	-0.205114	0.0125845	0.233631
ENSG00000219507	FTH1P8	0.97209	0.0126063	0.233631
ENSG00000115649	CNPPD1	0.309935	0.0126306	0.233631
ENSG00000124688	MAD2L1BP	0.277799	0.0126397	0.233631
ENSG00000139437	TCHP	-0.203648	0.0126404	0.233631
ENSG00000127415	IDUA	-0.185074	0.0126488	0.233631
ENSG00000120647	CCDC77	-0.212353	0.0126501	0.233631
ENSG00000173540	GMPPB	-0.199688	0.0126631	0.233631
ENSG00000115520	COQ10B	0.450879	0.0126679	0.233631
ENSG00000177427	MIEF2	-0.307797	0.0126778	0.233631
ENSG00000222011	FAM185A	-0.374938	0.012799	0.235612
ENSG00000158985	CDC42SE2	0.276851	0.0128328	0.235903
ENSG00000144115	THNSL2	-0.528017	0.0128681	0.235903
ENSG00000250479	CHCHD10	-0.416317	0.0128858	0.235903
ENSG00000159055	MIS18A	-0.142091	0.012892	0.235903
ENSG00000100027	YPEL1	-0.34186	0.0128989	0.235903
ENSG00000010438	PRSS3	0.633983	0.0129055	0.235903
ENSG00000130758	MAP3K10	-0.211336	0.0129113	0.235903
ENSG00000106635	BCL7B	0.29103	0.0129276	0.235949
ENSG00000227081	ENSG00000227081	-0.456814	0.012974	0.236544
ENSG00000170142	UBE2E1	0.262035	0.0129984	0.236736
ENSG00000137992	DBT	-0.237056	0.0130443	0.236797
ENSG00000166848	TERF2IP	0.222522	0.0130464	0.236797
ENSG00000247796	MOCS2-DT	-0.822189	0.0130561	0.236797
ENSG00000235954	TTC28-AS1	-0.234459	0.0130633	0.236797
ENSG00000009790	TRAF3IP3	-0.164312	0.0130718	0.236797
ENSG00000108384	RAD51C	-0.303055	0.0130847	0.236797
ENSG00000107960	STN1	-0.131329	0.0131006	0.236834
ENSG00000106018	VIPR2	-0.393776	0.013124	0.237008
ENSG00000143878	RHOB	-0.393331	0.0132413	0.238709
ENSG00000262587	ENSG00000262587	-0.523707	0.0132499	0.238709
ENSG00000150455	TIRAP	-0.124195	0.01326	0.238709
ENSG00000262227	ENSG00000262227	-0.410057	0.0132789	0.238797
ENSG00000152952	PLOD2	1.20137	0.0133289	0.239444
ENSG00000126773	PCNX4	-0.199348	0.0133643	0.239695
ENSG00000168781	PPIP5K1	-0.311798	0.0133723	0.239695
ENSG00000137098	SPAG8	-0.497072	0.0133848	0.239695
ENSG00000110435	PDHX	-0.266742	0.0134024	0.23976
ENSG00000197024	ZNF398	-0.25212	0.0134256	0.239922
ENSG00000229754	CXCR2P1	0.884992	0.013444	0.240001
ENSG00000273329	ENSG00000273329	-0.268379	0.0134738	0.240282
ENSG00000142082	SIRT3	-0.116707	0.0135668	0.24169
ENSG00000118816	CCNI	0.240959	0.0135977	0.241988
ENSG00000155330	C16orf87	0.300484	0.0136187	0.242111
ENSG00000285932	ENSG00000285932	-0.379937	0.0136432	0.24212
ENSG00000121310	ECHDC2	-0.286769	0.0136475	0.24212
ENSG00000115762	PLEKHB2	0.277219	0.0136772	0.242236
ENSG00000104524	PYCR3	-0.495883	0.0136824	0.242236
ENSG00000186591	UBE2H	0.454288	0.0137283	0.242799
ENSG00000179859	RNF227	-0.268285	0.0138148	0.243463
ENSG00000166024	R3HCC1L	0.290386	0.0138227	0.243463
ENSG00000124225	PMEPA1	-0.544586	0.0138338	0.243463
ENSG00000169598	DFFB	-0.334161	0.0138355	0.243463
ENSG00000266962	HSD17B1-AS1	-0.314653	0.0138798	0.243463
ENSG00000168906	MAT2A	-0.280432	0.0138823	0.243463
ENSG00000174109	C16orf91	-0.282668	0.0138947	0.243463
ENSG00000183690	EFHC2	0.656079	0.0139311	0.243463
ENSG00000135093	USP30	0.339303	0.0139327	0.243463
ENSG00000070010	UFD1	0.264629	0.0139491	0.243463
ENSG00000020256	ZFP64	-0.260695	0.0139522	0.243463
ENSG00000214226	C17orf67	-0.433761	0.013956	0.243463
ENSG00000274588	DGKK	-0.567214	0.0139638	0.243463
ENSG00000167395	ZNF646	-0.270137	0.013965	0.243463
ENSG00000079308	TNS1	1.34433	0.0139805	0.243472
ENSG00000117586	TNFSF4	0.492772	0.0139973	0.243472
ENSG00000152242	C18orf25	0.278009	0.0140251	0.243472
ENSG00000135090	TAOK3	0.125828	0.0140435	0.243472
ENSG00000185112	FAM43A	-0.510803	0.0140987	0.243472
ENSG00000175203	DCTN2	0.133938	0.0141098	0.243472
ENSG00000100578	KIAA0586	-0.254935	0.0141114	0.243472
ENSG00000120526	NUDCD1	-0.408595	0.0141157	0.243472
ENSG00000171735	CAMTA1	0.311795	0.0141235	0.243472
ENSG00000162642	C1orf52	0.262056	0.014127	0.243472
ENSG00000137193	PIM1	0.425692	0.0141373	0.243472
ENSG00000185909	KLHDC8B	0.595872	0.0141504	0.243472
ENSG00000228486	C2orf92	-0.330562	0.0141504	0.243472
ENSG00000122299	ZC3H7A	0.187429	0.0142269	0.244508
ENSG00000176454	LPCAT4	-0.147372	0.0142392	0.244508
ENSG00000166135	HIF1AN	-0.0992058	0.0142781	0.244908
ENSG00000263327	TAPT1-AS1	-0.42933	0.0142911	0.244908
ENSG00000125970	RALY	0.267709	0.0143585	0.245818
ENSG00000063761	ADCK1	-0.202996	0.0144055	0.245869
ENSG00000206535	LNP1	-0.792478	0.0144071	0.245869
ENSG00000182795	C1orf116	0.964638	0.0144548	0.245869
ENSG00000203697	CAPN8	-0.597105	0.0144566	0.245869
ENSG00000179598	PLD6	0.43652	0.0144573	0.245869
ENSG00000232504	ST3GAL5-AS1	-0.709658	0.0144803	0.245869
ENSG00000176463	SLCO3A1	0.330773	0.0145006	0.245869
ENSG00000172339	ALG14	-0.283316	0.0145082	0.245869
ENSG00000089902	RCOR1	0.399746	0.0145183	0.245869
ENSG00000179604	CDC42EP4	0.487873	0.0145191	0.245869
ENSG00000131370	SH3BP5	-0.225082	0.0145255	0.245869
ENSG00000267058	ENSG00000267058	-0.782149	0.0145338	0.245869
ENSG00000133317	LGALS12	0.588342	0.0145531	0.245952
ENSG00000257767	ENSG00000257767	-0.603118	0.0146016	0.246041
ENSG00000272896	ENSG00000272896	-0.286469	0.0146358	0.246041
ENSG00000106462	EZH2	0.540167	0.0146483	0.246041
ENSG00000180089	TMEM86B	0.736025	0.0146494	0.246041
ENSG00000197582	GPX1P1	0.452328	0.0146536	0.246041
ENSG00000001460	STPG1	-0.297772	0.0146555	0.246041
ENSG00000114988	LMAN2L	-0.302397	0.014659	0.246041
ENSG00000165688	PMPCA	0.236693	0.0147343	0.247063
ENSG00000226174	TEX22	-0.423415	0.0147642	0.247208
ENSG00000156697	UTP14A	-0.156046	0.0147718	0.247208
ENSG00000128928	IVD	-0.253623	0.0148114	0.247377
ENSG00000132185	FCRLA	-0.65584	0.0148229	0.247377
ENSG00000100218	RSPH14	1.13789	0.0148539	0.247377
ENSG00000073792	IGF2BP2	0.690928	0.0148926	0.247377
ENSG00000272711	HK2-DT	-1.0281	0.0149226	0.247377
ENSG00000186088	GSAP	-0.254889	0.0149271	0.247377
ENSG00000270504	ENSG00000270504	1.08094	0.0149324	0.247377
ENSG00000132600	PRMT7	-0.16251	0.0149365	0.247377
ENSG00000128567	PODXL	-0.627414	0.0149524	0.247377
ENSG00000228544	CCDC183-AS1	-0.486271	0.0149548	0.247377
ENSG00000136450	SRSF1	-0.42639	0.0149555	0.247377
ENSG00000235703	EOLA2-DT	-0.383525	0.014971	0.247377
ENSG00000149716	LTO1	-0.237521	0.0149862	0.247377
ENSG00000138279	ANXA7	0.200198	0.0149884	0.247377
ENSG00000120253	NUP43	-0.346844	0.0150014	0.247377
ENSG00000125744	RTN2	0.770583	0.0150218	0.247377
ENSG00000116001	TIA1	-0.455167	0.0150276	0.247377
ENSG00000109084	TMEM97	-0.421899	0.0150732	0.24789
ENSG00000136770	DNAJC1	0.249082	0.0151402	0.248728
ENSG00000204624	DISP3	-0.761038	0.0151711	0.248728
ENSG00000111716	LDHB	-0.313876	0.0151714	0.248728
ENSG00000177380	PPFIA3	-0.272192	0.0151828	0.248728
ENSG00000284773	ENSG00000284773	-0.409792	0.0152109	0.248728
ENSG00000267809	NDUFV2P1	0.426161	0.0152114	0.248728
ENSG00000131849	ZNF132	-0.592108	0.0152306	0.248806
ENSG00000260778	MIR3677HG	-0.479313	0.0152782	0.249345
ENSG00000165949	IFI27	2.31309	0.0153267	0.249899
ENSG00000187266	EPOR	0.509702	0.0153888	0.250461
ENSG00000232022	FAAHP1	-0.367067	0.0153905	0.250461
ENSG00000170035	UBE2E3	0.22206	0.0154214	0.250725
ENSG00000227372	TP73-AS1	-0.249695	0.0154726	0.250972
ENSG00000006555	TTC22	-0.374817	0.0154783	0.250972
ENSG00000275700	AATF	0.222482	0.0154889	0.250972
ENSG00000253948	VPS13B-DT	-0.411938	0.015512	0.250972
ENSG00000273356	LINC02019	0.362137	0.0155257	0.250972
ENSG00000166886	NAB2	0.524491	0.0155355	0.250972
ENSG00000165282	PIGO	-0.212198	0.0155391	0.250972
ENSG00000101412	E2F1	0.522919	0.0155699	0.251006
ENSG00000165506	DNAAF2	-0.327868	0.015581	0.251006
ENSG00000288598	ENSG00000288598	0.932661	0.0155991	0.251006
ENSG00000165525	NEMF	0.230686	0.0155999	0.251006
ENSG00000259673	IQCH-AS1	-0.45299	0.0156753	0.251893
ENSG00000043143	JADE2	-0.37362	0.0156987	0.251893
ENSG00000124574	ABCC10	-0.225344	0.0157004	0.251893
ENSG00000100320	RBFOX2	-0.333638	0.0157139	0.251893
ENSG00000267699	ENSG00000267699	-0.422991	0.0157893	0.252634
ENSG00000167840	ZNF232	-0.506972	0.0158027	0.252634
ENSG00000231871	IPO9-AS1	-0.385273	0.0158052	0.252634
ENSG00000105887	MTPN	0.183931	0.0158263	0.252634
ENSG00000032219	ARID4A	0.309094	0.0158404	0.252634
ENSG00000248079	DPH6-DT	-0.783988	0.0158487	0.252634
ENSG00000085832	EPS15	0.147986	0.0159317	0.253547
ENSG00000076944	STXBP2	0.452113	0.0159355	0.253547
ENSG00000155850	SLC26A2	-0.307646	0.0160691	0.254755
ENSG00000218537	MIF-AS1	-0.263587	0.0160934	0.254755
ENSG00000131080	EDA2R	-0.821955	0.0160947	0.254755
ENSG00000073536	NLE1	-0.323879	0.0160983	0.254755
ENSG00000167635	ZNF146	-0.36831	0.0161052	0.254755
ENSG00000165617	DACT1	-0.700321	0.0161061	0.254755
ENSG00000263843	MIF4GD-DT	-0.301152	0.0161157	0.254755
ENSG00000162367	TAL1	0.961121	0.0161838	0.255508
ENSG00000143418	CERS2	0.172882	0.0161931	0.255508
ENSG00000215271	HOMEZ	-0.260956	0.0162325	0.255596
ENSG00000255337	TMEM123-DT	-0.634806	0.0162559	0.255596
ENSG00000234284	ZNF879	-0.393148	0.0162673	0.255596
ENSG00000215256	DHRS4-AS1	-0.431798	0.0162785	0.255596
ENSG00000113448	PDE4D	0.316006	0.0162804	0.255596
ENSG00000198898	CAPZA2	0.370332	0.0162891	0.255596
ENSG00000261087	ZNNT1	-0.405033	0.0163251	0.255596
ENSG00000196437	ZNF569	-0.467274	0.0163286	0.255596
ENSG00000135119	RNFT2	-0.650138	0.0163799	0.255596
ENSG00000143224	PPOX	-0.204361	0.0163932	0.255596
ENSG00000179833	SERTAD2	0.339066	0.0164095	0.255596
ENSG00000158113	LRRC43	-0.412607	0.0164311	0.255596
ENSG00000125864	BFSP1	-0.453568	0.0164322	0.255596
ENSG00000116350	SRSF4	0.305459	0.0164457	0.255596
ENSG00000197162	ZNF785	-0.244811	0.0164581	0.255596
ENSG00000166278	C2	-0.405358	0.0164585	0.255596
ENSG00000260693	ENSG00000260693	-0.82371	0.0164729	0.255596
ENSG00000211810	TRAV29DV5	-0.590125	0.0164814	0.255596
ENSG00000206053	JPT2	-0.360113	0.0164926	0.255596
ENSG00000067992	PDK3	0.183788	0.0164973	0.255596
ENSG00000176024	ZNF613	-0.433426	0.0165785	0.256124
ENSG00000279805	ENSG00000279805	-0.434509	0.0165806	0.256124
ENSG00000197497	ZNF665	-0.540097	0.0165892	0.256124
ENSG00000235194	PPP1R3E	-0.272116	0.0165912	0.256124
ENSG00000167618	LAIR2	-0.241734	0.0166402	0.256604
ENSG00000113812	ACTR8	-0.161284	0.0166744	0.256604
ENSG00000203761	MSTO2P	-0.358982	0.0166747	0.256604
ENSG00000162517	PEF1	0.162036	0.0166936	0.256604
ENSG00000187815	ZFP69	-0.2987	0.0166973	0.256604
ENSG00000136169	SETDB2	-0.302686	0.016742	0.257001
ENSG00000164291	ARSK	-0.423038	0.0167587	0.257001
ENSG00000177613	CSTF2T	-0.220862	0.0167747	0.257001
ENSG00000245317	ENSG00000245317	-1.10944	0.0167968	0.257001
ENSG00000033800	PIAS1	0.263118	0.0168032	0.257001
ENSG00000007047	MARK4	0.128771	0.0168131	0.257001
ENSG00000163636	PSMD6	0.21413	0.0168414	0.257046
ENSG00000000419	DPM1	0.197579	0.0168546	0.257046
ENSG00000122378	PRXL2A	-0.318266	0.0168667	0.257046
ENSG00000164142	FHIP1A	0.436776	0.0168909	0.257046
ENSG00000174282	ZBTB4	-0.308487	0.0169095	0.257046
ENSG00000119522	DENND1A	0.228689	0.0169163	0.257046
ENSG00000185684	EP400P1	-0.352361	0.0169212	0.257046
ENSG00000176894	PXMP2	-0.824896	0.0169613	0.257364
ENSG00000245275	SAP30L-AS1	-0.35429	0.0169974	0.257364
ENSG00000198105	ZNF248	-0.528463	0.0170018	0.257364
ENSG00000179151	EDC3	-0.304756	0.0170023	0.257364
ENSG00000106245	BUD31	0.353211	0.0170701	0.257849
ENSG00000099326	MZF1	-0.206031	0.0170805	0.257849
ENSG00000081760	AACS	-0.152301	0.0170909	0.257849
ENSG00000132846	ZBED3	-0.390008	0.0171097	0.257849
ENSG00000097033	SH3GLB1	0.225098	0.0171211	0.257849
ENSG00000174227	PIGG	-0.215082	0.0171501	0.257849
ENSG00000279748	ENSG00000279748	-1.15805	0.0171634	0.257849
ENSG00000135916	ITM2C	-0.538508	0.0172064	0.257849
ENSG00000149930	TAOK2	-0.0975318	0.0172321	0.257849
ENSG00000136930	PSMB7	0.245602	0.017236	0.257849
ENSG00000182134	TDRKH	-0.368975	0.0172458	0.257849
ENSG00000115758	ODC1	0.254327	0.0172475	0.257849
ENSG00000121749	TBC1D15	0.404093	0.0172569	0.257849
ENSG00000181472	ZBTB2	0.17502	0.0172575	0.257849
ENSG00000159208	CIART	-0.653705	0.0172892	0.257849
ENSG00000147533	GOLGA7	0.18496	0.0173239	0.257849
ENSG00000267662	TSHZ3-AS1	-0.693105	0.0173257	0.257849
ENSG00000267322	SNHG22	-0.396554	0.0173399	0.257849
ENSG00000257513	NPIPB1P	0.458085	0.0173572	0.257849
ENSG00000170345	FOS	-0.781766	0.0173614	0.257849
ENSG00000133997	MED6	0.270012	0.0173703	0.257849
ENSG00000233024	NPIPA9	-0.465191	0.0173904	0.257849
ENSG00000136819	C9orf78	0.554667	0.0173905	0.257849
ENSG00000251034	ENSG00000251034	-0.542134	0.0174169	0.257849
ENSG00000258317	ENSG00000258317	-0.597029	0.017424	0.257849
ENSG00000261659	ENSG00000261659	-0.757241	0.017434	0.257849
ENSG00000165219	GAPVD1	0.245162	0.0174958	0.257849
ENSG00000103035	PSMD7	0.191492	0.0174979	0.257849
ENSG00000137055	PLAA	0.298969	0.0174994	0.257849
ENSG00000276550	HERC2P2	-0.273389	0.0175033	0.257849
ENSG00000248334	WHAMMP2	0.341193	0.0175055	0.257849
ENSG00000109113	RAB34	0.369987	0.0175249	0.257849
ENSG00000250654	ENSG00000250654	-0.468793	0.0175313	0.257849
ENSG00000027697	IFNGR1	0.280046	0.0175813	0.258363
ENSG00000105063	PPP6R1	0.122688	0.0176001	0.258388
ENSG00000235919	ASH1L-AS1	0.338384	0.0176132	0.258388
ENSG00000130713	EXOSC2	-0.226173	0.01764	0.258559
ENSG00000101082	SLA2	0.258192	0.0176637	0.258685
ENSG00000184708	EIF4ENIF1	-0.127036	0.017729	0.259151
ENSG00000130119	GNL3L	0.171306	0.0177517	0.259151
ENSG00000188707	ZBED6CL	-0.590143	0.0177549	0.259151
ENSG00000264668	ENSG00000264668	-0.559464	0.0177809	0.259151
ENSG00000122033	MTIF3	-0.185523	0.0178025	0.259151
ENSG00000253364	COPDA1	-0.837056	0.0178254	0.259151
ENSG00000166128	RAB8B	0.545958	0.017836	0.259151
ENSG00000224812	TMEM72-AS1	-0.387514	0.0178379	0.259151
ENSG00000165689	ENTR1	-0.213167	0.0178384	0.259151
ENSG00000134452	FBH1	-0.165803	0.0178469	0.259151
ENSG00000064961	HMG20B	0.249809	0.0178946	0.259623
ENSG00000197056	ZMYM1	-0.35832	0.01792	0.259667
ENSG00000138363	ATIC	-0.170982	0.0179427	0.259667
ENSG00000242247	ARFGAP3	0.273023	0.0179431	0.259667
ENSG00000214106	PAXIP1-AS2	-0.364755	0.0179586	0.259672
ENSG00000148835	TAF5	-0.197826	0.0179936	0.259891
ENSG00000124523	SIRT5	-0.23842	0.0180041	0.259891
ENSG00000162813	BPNT1	-0.309249	0.0180397	0.260023
ENSG00000162426	SLC45A1	-0.63034	0.0180621	0.260023
ENSG00000254703	SENCR	0.464408	0.0180651	0.260023
ENSG00000164924	YWHAZ	0.210149	0.0180941	0.260023
ENSG00000276715	YWHAEP7	-0.766967	0.0180994	0.260023
ENSG00000197375	SLC22A5	-0.265215	0.0181177	0.260023
ENSG00000145555	MYO10	0.507558	0.0181196	0.260023
ENSG00000148384	INPP5E	-0.230053	0.018208	0.260878
ENSG00000142233	NTN5	-0.539846	0.0182097	0.260878
ENSG00000228253	MT-ATP8	-0.411282	0.0182635	0.261333
ENSG00000281706	ENSG00000281706	-0.619031	0.018272	0.261333
ENSG00000170340	B3GNT2	0.275428	0.0183492	0.261416
ENSG00000165312	OTUD1	-0.273533	0.0183499	0.261416
ENSG00000138757	G3BP2	0.191317	0.0183611	0.261416
ENSG00000105329	TGFB1	0.267409	0.0183936	0.261416
ENSG00000232973	CYP1B1-AS1	-0.340336	0.0183941	0.261416
ENSG00000165716	DIPK1B	0.498332	0.0184019	0.261416
ENSG00000279696	ENSG00000279696	-0.5332	0.0184133	0.261416
ENSG00000143771	CNIH4	0.204534	0.0184134	0.261416
ENSG00000161956	SENP3	-0.198513	0.0184273	0.261416
ENSG00000158483	FAM86C1P	-0.50405	0.0184351	0.261416
ENSG00000181788	SIAH2	0.539759	0.0184734	0.261416
ENSG00000180787	ZFP3	-0.497273	0.018505	0.261416
ENSG00000125835	SNRPB	0.21962	0.0185221	0.261416
ENSG00000270681	ENSG00000270681	0.713792	0.0185601	0.261416
ENSG00000155980	KIF5A	-0.725978	0.0185662	0.261416
ENSG00000141524	TMC6	-0.18762	0.0185809	0.261416
ENSG00000140688	RUSF1	-0.167043	0.018604	0.261416
ENSG00000162194	LBHD1	-0.159778	0.0186062	0.261416
ENSG00000181873	IBA57	-0.237846	0.0186182	0.261416
ENSG00000185745	IFIT1	1.15726	0.0186419	0.261416
ENSG00000047249	ATP6V1H	0.28412	0.0186735	0.261416
ENSG00000229659	RPL26P6	-0.430034	0.0186737	0.261416
ENSG00000112039	FANCE	-0.328463	0.0186909	0.261416
ENSG00000108846	ABCC3	0.319896	0.0186965	0.261416
ENSG00000014164	ZC3H3	0.229085	0.0186977	0.261416
ENSG00000189091	SF3B3	-0.195291	0.0187001	0.261416
ENSG00000162946	DISC1	0.222659	0.0187038	0.261416
ENSG00000166863	TAC3	-0.463325	0.0187111	0.261416
ENSG00000131848	ZSCAN5A	-0.428183	0.0187206	0.261416
ENSG00000271736	LINC02772	1.89641	0.0187453	0.261549
ENSG00000175984	DENND2C	0.53851	0.0187865	0.261811
ENSG00000185340	GAS2L1	0.482302	0.0188152	0.261811
ENSG00000185947	ZNF267	0.333031	0.0188155	0.261811
ENSG00000136940	PDCL	0.179273	0.0188268	0.261811
ENSG00000170145	SIK2	-0.221623	0.0188406	0.261811
ENSG00000169857	AVEN	-0.220825	0.0188738	0.262036
ENSG00000135469	COQ10A	-0.29396	0.0189074	0.262036
ENSG00000104635	SLC39A14	-0.304121	0.0189636	0.262036
ENSG00000090612	ZNF268	-0.3337	0.0189886	0.262036
ENSG00000143889	HNRNPLL	0.295059	0.0189916	0.262036
ENSG00000157470	FAM81A	-0.641854	0.0190057	0.262036
ENSG00000182048	TRPC2	0.440701	0.0190069	0.262036
ENSG00000263002	ZNF234	-0.453988	0.0190132	0.262036
ENSG00000215146	ENSG00000215146	-0.858569	0.0190143	0.262036
ENSG00000154582	ELOC	0.324351	0.0190267	0.262036
ENSG00000176102	CSTF3	-0.256319	0.0190535	0.262036
ENSG00000198920	KIAA0753	-0.139801	0.0190804	0.262036
ENSG00000010017	RANBP9	0.169274	0.0190806	0.262036
ENSG00000234072	GTF3C2-AS2	-0.202999	0.0191168	0.262036
ENSG00000213085	CFAP45	0.886492	0.0191194	0.262036
ENSG00000249992	TMEM158	1.40885	0.0191268	0.262036
ENSG00000264278	ZNF236-DT	-0.30415	0.0191584	0.262036
ENSG00000087263	OGFOD1	-0.250485	0.0192242	0.262036
ENSG00000156671	SAMD8	0.333171	0.0192533	0.262036
ENSG00000198060	MARCHF5	0.305663	0.0192677	0.262036
ENSG00000099219	ERMP1	-0.310732	0.0192747	0.262036
ENSG00000117758	STX12	0.155278	0.019278	0.262036
ENSG00000271581	ENSG00000271581	0.916022	0.0192851	0.262036
ENSG00000095485	CWF19L1	0.221155	0.0193135	0.262036
ENSG00000131152	ENSG00000131152	-0.566875	0.0193208	0.262036
ENSG00000235823	OLMALINC	-0.363935	0.0193337	0.262036
ENSG00000069345	DNAJA2	0.352427	0.0193887	0.262036
ENSG00000176658	MYO1D	-0.334248	0.0193915	0.262036
ENSG00000102271	KLHL4	-0.898608	0.0193987	0.262036
ENSG00000135446	CDK4	-0.283607	0.0193999	0.262036
ENSG00000116791	CRYZ	-0.315228	0.0194151	0.262036
ENSG00000128739	SNRPN	-0.675533	0.0194322	0.262036
ENSG00000102572	STK24	0.129772	0.0194405	0.262036
ENSG00000161048	NAPEPLD	-0.485613	0.0194477	0.262036
ENSG00000007968	E2F2	0.594697	0.0194617	0.262036
ENSG00000100201	DDX17	-0.217948	0.0194627	0.262036
ENSG00000249471	ZNF324B	-0.395968	0.0194724	0.262036
ENSG00000115459	ELMOD3	-0.152042	0.0194799	0.262036
ENSG00000183023	SLC8A1	0.317707	0.0195021	0.262036
ENSG00000166349	RAG1	-0.552388	0.0195068	0.262036
ENSG00000260136	ENSG00000260136	-0.405605	0.0195103	0.262036
ENSG00000110660	SLC35F2	-0.287209	0.0195264	0.262036
ENSG00000180720	CHRM4	0.240385	0.0195275	0.262036
ENSG00000127423	AUNIP	0.590932	0.0195302	0.262036
ENSG00000188021	UBQLN2	0.180895	0.0195675	0.262331
ENSG00000169313	P2RY12	0.470001	0.0195942	0.262483
ENSG00000181218	H2AW	0.459502	0.0196156	0.262564
ENSG00000137275	RIPK1	0.177548	0.0196315	0.262571
ENSG00000271538	LINC02427	-0.913102	0.0196598	0.262745
ENSG00000171766	GATM	-0.618848	0.0196882	0.262849
ENSG00000250057	ENSG00000250057	-0.589791	0.0197047	0.262849
ENSG00000186300	ZNF555	-0.361044	0.0197136	0.262849
ENSG00000142632	ARHGEF19	-0.222381	0.0197327	0.262898
ENSG00000043093	DCUN1D1	0.27123	0.0197966	0.263531
ENSG00000197415	VEPH1	0.805424	0.0198365	0.263531
ENSG00000180758	GPR157	-0.284266	0.01984	0.263531
ENSG00000223361	FTH1P10	0.891279	0.0198454	0.263531
ENSG00000169756	LIMS1	0.260713	0.0198668	0.263531
ENSG00000248993	ENSG00000248993	-0.419358	0.0198822	0.263531
ENSG00000197111	PCBP2	0.247128	0.0198981	0.263531
ENSG00000182379	NXPH4	-0.980301	0.0199279	0.263531
ENSG00000100721	TCL1A	-0.733656	0.0199329	0.263531
ENSG00000159445	THEM4	-0.326916	0.0199485	0.263531
ENSG00000241316	SUCLG2-DT	-0.457781	0.0199537	0.263531
ENSG00000157600	TMEM164	0.224776	0.0199718	0.263531
ENSG00000165121	ENSG00000165121	-0.355117	0.0199866	0.263531
ENSG00000175575	PAAF1	-0.169438	0.0200098	0.263531
ENSG00000158710	TAGLN2	0.497693	0.020016	0.263531
ENSG00000156239	N6AMT1	-0.495734	0.0200372	0.263531
ENSG00000079974	RABL2B	-0.151415	0.0200419	0.263531
ENSG00000270629	NBPF14	0.162425	0.0200704	0.263608
ENSG00000143514	TP53BP2	0.396697	0.0200819	0.263608
ENSG00000140564	FURIN	0.379688	0.0201193	0.263608
ENSG00000255439	ENSG00000255439	-0.252839	0.0201494	0.263608
ENSG00000261526	ENSG00000261526	0.294743	0.0201586	0.263608
ENSG00000050327	ARHGEF5	-0.604805	0.020206	0.263608
ENSG00000105497	ZNF175	-0.393144	0.020219	0.263608
ENSG00000103591	AAGAB	0.250431	0.0202347	0.263608
ENSG00000205913	SRRM2-AS1	-0.421095	0.0202405	0.263608
ENSG00000095787	WAC	0.250848	0.0202566	0.263608
ENSG00000108389	MTMR4	-0.220987	0.0202742	0.263608
ENSG00000146833	TRIM4	-0.202789	0.0202824	0.263608
ENSG00000160014	CALM3	0.33343	0.0202944	0.263608
ENSG00000138646	HERC5	0.613136	0.0203029	0.263608
ENSG00000226696	LENG8-AS1	-0.27099	0.0203106	0.263608
ENSG00000269386	RAB11B-AS1	-0.35472	0.0203199	0.263608
ENSG00000269388	ENSG00000269388	-0.618675	0.0203237	0.263608
ENSG00000234617	SNRK-AS1	0.35712	0.0203329	0.263608
ENSG00000198546	ZNF511	-0.548365	0.0203403	0.263608
ENSG00000235560	ZNF747-DT	-0.646745	0.0203572	0.263627
ENSG00000085998	POMGNT1	-0.240941	0.020427	0.264331
ENSG00000168802	CHTF8	-0.286336	0.0204824	0.264849
ENSG00000099940	SNAP29	0.177937	0.0205094	0.264997
ENSG00000185236	RAB11B	0.178704	0.0205354	0.265133
ENSG00000135919	SERPINE2	0.651949	0.0205699	0.265149
ENSG00000154127	UBASH3B	0.254337	0.0205853	0.265149
ENSG00000162836	ACP6	-0.193808	0.0205956	0.265149
ENSG00000261879	ZNF594-DT	-0.432565	0.0206066	0.265149
ENSG00000145354	CISD2	0.541832	0.020636	0.265149
ENSG00000269404	SPIB	-0.539901	0.0206561	0.265149
ENSG00000167196	FBXO22	-0.265708	0.020674	0.265149
ENSG00000074319	TSG101	0.322224	0.0207007	0.265149
ENSG00000280670	CCDC163	-0.342339	0.0207156	0.265149
ENSG00000022840	RNF10	0.774039	0.0207296	0.265149
ENSG00000139197	PEX5	-0.179531	0.02076	0.265149
ENSG00000105851	PIK3CG	0.313936	0.0207651	0.265149
ENSG00000143303	METTL25B	-0.26366	0.0207828	0.265149
ENSG00000138375	SMARCAL1	-0.241195	0.020786	0.265149
ENSG00000163812	ZDHHC3	0.195455	0.0207968	0.265149
ENSG00000214922	HLA-F-AS1	-0.319804	0.0208026	0.265149
ENSG00000057019	DCBLD2	-0.503701	0.0208119	0.265149
ENSG00000240137	ERICH6-AS1	-0.326422	0.0208342	0.265149
ENSG00000196177	ACADSB	-0.356986	0.0208515	0.265149
ENSG00000125945	ZNF436	-0.327805	0.0208524	0.265149
ENSG00000141580	WDR45B	0.17023	0.0208638	0.265149
ENSG00000230099	TRBV5-4	-0.4011	0.02092	0.265149
ENSG00000205138	SDHAF1	-0.337107	0.0209591	0.265149
ENSG00000051382	PIK3CB	0.231901	0.0209619	0.265149
ENSG00000168395	ING5	-0.190184	0.0209763	0.265149
ENSG00000161298	ZNF382	-0.513668	0.0209849	0.265149
ENSG00000234336	JAZF1-AS1	-0.601797	0.0209994	0.265149
ENSG00000179222	MAGED1	-0.297409	0.0210309	0.265149
ENSG00000143643	TTC13	-0.206669	0.021041	0.265149
ENSG00000081019	RSBN1	0.15565	0.0210466	0.265149
ENSG00000151131	NOPCHAP1	-0.3735	0.0210545	0.265149
ENSG00000178184	PARD6G	0.598003	0.0210622	0.265149
ENSG00000124831	LRRFIP1	0.237441	0.0210694	0.265149
ENSG00000116985	BMP8B	-0.669416	0.0211006	0.265149
ENSG00000101752	MIB1	-0.199738	0.0211092	0.265149
ENSG00000130779	CLIP1	0.135649	0.0211095	0.265149
ENSG00000162894	FCMR	-0.421591	0.0211097	0.265149
ENSG00000198482	ZNF808	-0.336095	0.0211449	0.265371
ENSG00000133193	FAM104A	0.381138	0.0211911	0.265371
ENSG00000276293	PIP4K2B	-0.241132	0.0211924	0.265371
ENSG00000155252	PI4K2A	0.643064	0.0212153	0.265371
ENSG00000025423	HSD17B6	-0.962701	0.0212335	0.265371
ENSG00000168393	DTYMK	-0.134674	0.0212589	0.265371
ENSG00000163788	SNRK	0.239774	0.02126	0.265371
ENSG00000121741	ZMYM2	0.175294	0.021267	0.265371
ENSG00000187474	FPR3	-0.719152	0.0212714	0.265371
ENSG00000197860	SGTB	0.202213	0.0212827	0.265371
ENSG00000196605	ZNF846	-0.305178	0.0213115	0.265371
ENSG00000150594	ADRA2A	0.868663	0.0213134	0.265371
ENSG00000178809	TRIM73	-0.366502	0.0213373	0.265456
ENSG00000162739	SLAMF6	-0.482306	0.0213813	0.265456
ENSG00000123737	EXOSC9	0.184824	0.0213994	0.265456
ENSG00000136560	TANK	0.267706	0.0214112	0.265456
ENSG00000155961	RAB39B	-0.206835	0.0214118	0.265456
ENSG00000141367	CLTC	0.174008	0.0214443	0.265456
ENSG00000168229	PTGDR	-0.47275	0.0214467	0.265456
ENSG00000224877	NDUFAF8	-0.432988	0.0215049	0.265456
ENSG00000274487	NPEPPSP1	0.244563	0.0215151	0.265456
ENSG00000013573	DDX11	-0.23066	0.0215175	0.265456
ENSG00000254887	POU2F2-AS1	-0.434708	0.021533	0.265456
ENSG00000172331	BPGM	1.08038	0.0215344	0.265456
ENSG00000175224	ATG13	0.169074	0.0215428	0.265456
ENSG00000011260	UTP18	0.138599	0.021572	0.265456
ENSG00000286705	ENSG00000286705	-0.530915	0.0215742	0.265456
ENSG00000178104	PDE4DIP	-0.425887	0.0215856	0.265456
ENSG00000176105	YES1	0.296874	0.0215953	0.265456
ENSG00000112242	E2F3	0.279464	0.0216019	0.265456
ENSG00000236144	TMEM147-AS1	-0.251107	0.0216148	0.265456
ENSG00000148296	SURF6	-0.137032	0.0217069	0.266156
ENSG00000179476	C14orf28	-0.306843	0.0217078	0.266156
ENSG00000235217	TSPY26P	0.332591	0.0217185	0.266156
ENSG00000167515	TRAPPC2L	-0.211393	0.0217521	0.266318
ENSG00000181396	OGFOD3	-0.179115	0.0217628	0.266318
ENSG00000149196	HIKESHI	-0.254269	0.0217854	0.26639
ENSG00000068028	RASSF1	-0.168426	0.0217998	0.26639
ENSG00000230615	ENSG00000230615	1.8304	0.0218755	0.267124
ENSG00000274523	RCC1L	-0.141142	0.0219727	0.267871
ENSG00000258603	ENSG00000258603	-0.352415	0.0219904	0.267871
ENSG00000197937	ZNF347	-0.467068	0.0219972	0.267871
ENSG00000128272	ATF4	0.24322	0.0220129	0.267871
ENSG00000267383	ENSG00000267383	-0.507983	0.0220278	0.267871
ENSG00000168175	MAPK1IP1L	0.23375	0.0220305	0.267871
ENSG00000174720	LARP7	0.204963	0.0220498	0.267915
ENSG00000141569	TRIM65	-0.257443	0.0220917	0.268234
ENSG00000115042	FAHD2A	-0.171076	0.0221165	0.268344
ENSG00000177453	NIM1K	-0.44277	0.0221375	0.268409
ENSG00000165724	ZMYND19	-0.19585	0.0221548	0.268429
ENSG00000076258	FMO4	-0.416968	0.0221773	0.268511
ENSG00000116898	MRPS15	0.186844	0.022241	0.268729
ENSG00000133958	UNC79	-0.571519	0.0222695	0.268729
ENSG00000196642	RABL6	0.114648	0.0222861	0.268729
ENSG00000143390	RFX5	-0.216802	0.0222985	0.268729
ENSG00000133069	TMCC2	1.26602	0.022307	0.268729
ENSG00000174500	GCSAM	-0.378143	0.0223277	0.268729
ENSG00000178163	ZNF518B	-0.163304	0.0223382	0.268729
ENSG00000105429	MEGF8	-0.252819	0.022377	0.268729
ENSG00000141027	NCOR1	0.173967	0.0223862	0.268729
ENSG00000167723	TRPV3	-0.767519	0.0224263	0.268729
ENSG00000138092	CENPO	-0.236614	0.0224283	0.268729
ENSG00000236204	LINC01376	-0.301624	0.0224354	0.268729
ENSG00000101194	SLC17A9	-0.22375	0.0224399	0.268729
ENSG00000250644	ENSG00000250644	0.796818	0.0224426	0.268729
ENSG00000079332	SAR1A	0.377305	0.0224446	0.268729
ENSG00000100918	REC8	0.442092	0.0224753	0.268729
ENSG00000164556	FAM183BP	0.791178	0.0224985	0.268729
ENSG00000144224	UBXN4	0.221359	0.0225029	0.268729
ENSG00000067840	PDZD4	-0.353606	0.0225051	0.268729
ENSG00000102145	GATA1	1.26409	0.0225092	0.268729
ENSG00000248866	USP46-DT	-0.706217	0.0225294	0.268783
ENSG00000136522	MRPL47	0.201262	0.0225599	0.268959
ENSG00000143756	FBXO28	0.155118	0.0225981	0.269227
ENSG00000215068	ENSG00000215068	-0.297257	0.0226718	0.269747
ENSG00000128596	CCDC136	-0.427643	0.0226996	0.269747
ENSG00000024862	CCDC28A	0.358936	0.0227151	0.269747
ENSG00000205559	CHKB-DT	-0.404085	0.0227167	0.269747
ENSG00000110619	CARS1	0.177132	0.0227302	0.269747
ENSG00000173744	AGFG1	0.386098	0.0227489	0.269747
ENSG00000122435	TRMT13	-0.400701	0.022752	0.269747
ENSG00000261115	TMEM178B	0.409963	0.0227842	0.269806
ENSG00000076650	GPATCH1	-0.188277	0.0227999	0.269806
ENSG00000224858	RPL29P11	0.488981	0.0228043	0.269806
ENSG00000170100	ZNF778	-0.22729	0.0228521	0.270004
ENSG00000198833	UBE2J1	0.266047	0.0228828	0.270004
ENSG00000246790	SORL1-AS1	-0.325677	0.0228861	0.270004
ENSG00000146063	TRIM41	-0.147587	0.0228994	0.270004
ENSG00000101544	ADNP2	0.364767	0.0229337	0.270004
ENSG00000121281	ADCY7	-0.209466	0.0229608	0.270004
ENSG00000115425	PECR	-0.251578	0.0229781	0.270004
ENSG00000104388	RAB2A	0.365697	0.0229815	0.270004
ENSG00000115155	OTOF	1.24106	0.0229935	0.270004
ENSG00000135775	COG2	-0.22394	0.0229995	0.270004
ENSG00000143498	TAF1A	-0.42858	0.0230101	0.270004
ENSG00000110047	EHD1	0.444753	0.0230103	0.270004
ENSG00000158560	DYNC1I1	0.659613	0.0230316	0.270069
ENSG00000140382	HMG20A	-0.292785	0.0230853	0.270398
ENSG00000115282	TTC31	-0.192657	0.0230955	0.270398
ENSG00000114026	OGG1	-0.240699	0.023107	0.270398
ENSG00000270344	POC1B-AS1	-0.156917	0.0231671	0.270895
ENSG00000151929	BAG3	0.275234	0.0231937	0.270895
ENSG00000124193	SRSF6	-0.347664	0.0231969	0.270895
ENSG00000198829	SUCNR1	1.11777	0.0232737	0.271605
ENSG00000125846	ZNF133	-0.358135	0.0233788	0.272646
ENSG00000110455	ACCS	-0.248188	0.0233956	0.272653
ENSG00000205765	C5orf51	-0.308116	0.0234112	0.272653
ENSG00000156273	BACH1	0.362761	0.0234558	0.272986
ENSG00000221916	C19orf73	-0.734926	0.0235271	0.273595
ENSG00000109133	TMEM33	0.178081	0.0235746	0.273595
ENSG00000182973	CNOT10	0.0969643	0.0235762	0.273595
ENSG00000236104	ZBTB22	-0.211977	0.0235806	0.273595
ENSG00000148344	PTGES	1.03134	0.023588	0.273595
ENSG00000171853	TRAPPC12	-0.154598	0.0236225	0.273652
ENSG00000124664	SPDEF	0.392862	0.0236249	0.273652
ENSG00000156858	PRR14	0.277434	0.0236495	0.273752
ENSG00000186812	ZNF397	-0.343257	0.023671	0.273816
ENSG00000167637	ZNF283	-0.345367	0.0237208	0.273884
ENSG00000124356	STAMBP	-0.166349	0.023721	0.273884
ENSG00000110719	TCIRG1	0.346383	0.023734	0.273884
ENSG00000177932	ZNF354C	-0.457032	0.0237571	0.273884
ENSG00000131981	LGALS3	0.399156	0.0237668	0.273884
ENSG00000227449	FGF7P6	-0.689006	0.0237728	0.273884
ENSG00000128512	DOCK4	0.893938	0.0238489	0.274091
ENSG00000147010	SH3KBP1	0.22275	0.0238573	0.274091
ENSG00000057757	PITHD1	0.291993	0.0238586	0.274091
ENSG00000274383	ENSG00000274383	0.912557	0.0238626	0.274091
ENSG00000064601	CTSA	0.46815	0.0238936	0.274091
ENSG00000110092	CCND1	-0.531837	0.0239107	0.274091
ENSG00000272647	ENSG00000272647	-0.616668	0.0239152	0.274091
ENSG00000177301	KCNA2	-0.525428	0.0239189	0.274091
ENSG00000275120	ENSG00000275120	-0.265918	0.0239842	0.274557
ENSG00000023734	STRAP	0.265488	0.0239916	0.274557
ENSG00000090861	AARS1	-0.288532	0.0240338	0.274651
ENSG00000228794	LINC01128	-0.222518	0.0240623	0.274651
ENSG00000124214	STAU1	0.261658	0.0240667	0.274651
ENSG00000183439	TRIM61	-0.748449	0.0240731	0.274651
ENSG00000119950	MXI1	0.828721	0.0240801	0.274651
ENSG00000229644	NAMPTP1	1.01711	0.0241076	0.274782
ENSG00000114698	PLSCR4	1.07869	0.0241545	0.275133
ENSG00000162923	WDR26	0.326815	0.0241885	0.275177
ENSG00000198783	ZNF830	-0.226186	0.0241905	0.275177
ENSG00000213937	CLDN9	1.24267	0.024255	0.275642
ENSG00000125703	ATG4C	-0.345787	0.0242655	0.275642
ENSG00000214357	NEURL1B	0.449608	0.0242978	0.275642
ENSG00000008441	NFIX	0.672973	0.0243121	0.275642
ENSG00000065491	TBC1D22B	0.220062	0.0243189	0.275642
ENSG00000171596	NMUR1	-0.473832	0.024332	0.275642
ENSG00000185787	MORF4L1	0.208797	0.0243769	0.275642
ENSG00000154917	RAB6B	0.959295	0.0243864	0.275642
ENSG00000167272	POP5	-0.284305	0.0243905	0.275642
ENSG00000165819	METTL3	-0.196143	0.0244082	0.275642
ENSG00000110046	ATG2A	0.671417	0.0244084	0.275642
ENSG00000095002	MSH2	-0.292727	0.0244602	0.27586
ENSG00000165983	PTER	-0.237102	0.0244828	0.27586
ENSG00000165795	NDRG2	-0.331635	0.0244866	0.27586
ENSG00000079432	CIC	0.107139	0.024504	0.27586
ENSG00000173349	SFT2D3	-0.352784	0.024511	0.27586
ENSG00000259687	LINC01220	-1.69719	0.0245321	0.27586
ENSG00000256139	ENSG00000256139	-0.473597	0.0245474	0.27586
ENSG00000196611	MMP1	0.959118	0.0245633	0.27586
ENSG00000057252	SOAT1	0.274895	0.0245728	0.27586
ENSG00000177352	CCDC71	-0.246703	0.0245914	0.275888
ENSG00000025800	KPNA6	0.413237	0.0246249	0.276083
ENSG00000273189	ENSG00000273189	-0.48327	0.0246466	0.276145
ENSG00000089159	PXN	0.336909	0.0247138	0.276414
ENSG00000187713	TMEM203	-0.335421	0.024733	0.276414
ENSG00000119280	C1orf198	0.26442	0.0247387	0.276414
ENSG00000287684	ENSG00000287684	-1.12904	0.024743	0.276414
ENSG00000129083	COPB1	0.161273	0.0247848	0.276414
ENSG00000148484	RSU1	0.168132	0.0247866	0.276414
ENSG00000164048	ZNF589	-0.213034	0.024789	0.276414
ENSG00000260536	ENSG00000260536	0.95263	0.0248094	0.276414
ENSG00000148248	SURF4	0.184129	0.0248197	0.276414
ENSG00000232125	DYTN	0.939828	0.024846	0.276414
ENSG00000178719	GRINA	0.410149	0.0248504	0.276414
ENSG00000134297	PLEKHA8P1	-0.244683	0.0248783	0.276414
ENSG00000171757	LRRC34	-0.51739	0.0248805	0.276414
ENSG00000101882	NKAP	0.179161	0.0249112	0.276575
ENSG00000134504	KCTD1	-0.314281	0.0249459	0.276781
ENSG00000083817	ZNF416	-0.479193	0.0250192	0.276781
ENSG00000237352	LINC01358	-0.73051	0.0250209	0.276781
ENSG00000109736	MFSD10	0.232236	0.0250246	0.276781
ENSG00000169155	ZBTB43	0.466947	0.0250326	0.276781
ENSG00000170515	PA2G4	0.201007	0.0250412	0.276781
ENSG00000138029	HADHB	0.15454	0.0250428	0.276781
ENSG00000185532	PRKG1	0.410074	0.0251104	0.276986
ENSG00000231154	MORF4L2-AS1	-0.504266	0.0251366	0.276986
ENSG00000019144	PHLDB1	-0.419509	0.0251405	0.276986
ENSG00000004534	RBM6	-0.144025	0.0251482	0.276986
ENSG00000189057	FAM111B	-0.68152	0.0251657	0.276986
ENSG00000276234	TADA2A	-0.260021	0.0251988	0.276986
ENSG00000120727	PAIP2	0.257657	0.0252198	0.276986
ENSG00000101470	TNNC2	0.514363	0.0252255	0.276986
ENSG00000174348	PODN	-0.627621	0.025228	0.276986
ENSG00000102753	KPNA3	0.186053	0.0252336	0.276986
ENSG00000099860	GADD45B	0.71222	0.0252932	0.276986
ENSG00000124570	SERPINB6	-0.143036	0.0253142	0.276986
ENSG00000116906	GNPAT	-0.102966	0.0253286	0.276986
ENSG00000162241	SLC25A45	-0.161321	0.0253328	0.276986
ENSG00000135604	STX11	0.435197	0.0253345	0.276986
ENSG00000186952	TMEM232	-0.433931	0.0253476	0.276986
ENSG00000168092	PAFAH1B2	0.278945	0.0253522	0.276986
ENSG00000273061	CDC37L1-DT	-0.291636	0.0253526	0.276986
ENSG00000138794	CASP6	-0.315763	0.025388	0.277196
ENSG00000106829	TLE4	0.323385	0.0254045	0.277198
ENSG00000272931	LRRC8D-DT	-0.69454	0.0254254	0.277227
ENSG00000129355	CDKN2D	0.454782	0.0254678	0.277227
ENSG00000036448	MYOM2	-0.470315	0.0254722	0.277227
ENSG00000164305	CASP3	0.147385	0.0254966	0.277227
ENSG00000055332	EIF2AK2	0.451985	0.0255125	0.277227
ENSG00000163945	UVSSA	-0.168023	0.0255232	0.277227
ENSG00000162889	MAPKAPK2	0.531153	0.0255248	0.277227
ENSG00000258919	ENSG00000258919	-0.304243	0.0255507	0.277227
ENSG00000214189	ZNF788P	0.684982	0.0255528	0.277227
ENSG00000181638	ZFP41	-0.942473	0.0255813	0.27736
ENSG00000168924	LETM1	-0.107899	0.0256495	0.277592
ENSG00000148334	PTGES2	-0.147191	0.0256566	0.277592
ENSG00000120049	KCNIP2	-0.335606	0.025665	0.277592
ENSG00000235257	ITGA9-AS1	0.712734	0.0256675	0.277592
ENSG00000114331	ACAP2	0.24265	0.0257188	0.277971
ENSG00000243970	PPIEL	-0.246479	0.0257388	0.278012
ENSG00000094914	AAAS	-0.17617	0.0257973	0.278309
ENSG00000230847	OCLNP1	-0.598342	0.0258026	0.278309
ENSG00000285117	ENSG00000285117	1.15233	0.0258151	0.278309
ENSG00000110713	NUP98	0.36177	0.0259178	0.279133
ENSG00000159346	ADIPOR1	0.831506	0.0259463	0.279133
ENSG00000076984	MAP2K7	0.20078	0.0259526	0.279133
ENSG00000039560	RAI14	-0.745924	0.025967	0.279133
ENSG00000197361	FBXL22	-0.51989	0.0259731	0.279133
ENSG00000179387	ELMOD2	-0.146763	0.0260223	0.279213
ENSG00000172159	FRMD3	0.422671	0.026055	0.279213
ENSG00000230131	LINC02641	-0.718042	0.0260827	0.279213
ENSG00000083814	ZNF671	-0.252078	0.0261029	0.279213
ENSG00000153922	CHD1	0.377768	0.0261109	0.279213
ENSG00000029534	ANK1	1.34207	0.0261196	0.279213
ENSG00000213793	ZNF888	-0.265838	0.0261912	0.279213
ENSG00000183475	ASB7	0.179321	0.026233	0.279213
ENSG00000125772	GPCPD1	0.249138	0.0262549	0.279213
ENSG00000106105	GARS1	0.293605	0.0262651	0.279213
ENSG00000237568	ENSG00000237568	0.942226	0.0262733	0.279213
ENSG00000120533	ENY2	0.202149	0.0262937	0.279213
ENSG00000136631	VPS45	-0.271057	0.0263001	0.279213
ENSG00000176720	BOK	-0.442876	0.0263118	0.279213
ENSG00000232648	ING2-DT	-0.595472	0.0263349	0.279213
ENSG00000143079	CTTNBP2NL	-0.426084	0.0263603	0.279213
ENSG00000081237	PTPRC	0.086265	0.0263793	0.279213
ENSG00000164849	GPR146	1.1131	0.0263965	0.279213
ENSG00000113712	CSNK1A1	0.255157	0.0264122	0.279213
ENSG00000259772	ENSG00000259772	-1.0652	0.0264368	0.279213
ENSG00000117054	ACADM	-0.372728	0.0264413	0.279213
ENSG00000130640	TUBGCP2	0.171766	0.0264491	0.279213
ENSG00000087157	PGS1	0.374328	0.0264549	0.279213
ENSG00000224805	LINC00853	0.901277	0.0264856	0.279213
ENSG00000278311	GGNBP2	0.240625	0.0264979	0.279213
ENSG00000135116	HRK	-0.910184	0.0265022	0.279213
ENSG00000206127	GOLGA8O	-0.330294	0.026503	0.279213
ENSG00000275342	PRAG1	-0.521005	0.0265069	0.279213
ENSG00000143578	CREB3L4	-0.266517	0.0265083	0.279213
ENSG00000255569	TRAV1-1	-0.484791	0.0265119	0.279213
ENSG00000162913	OBSCN-AS1	-0.422614	0.0265172	0.279213
ENSG00000107815	TWNK	-0.353837	0.0265368	0.279213
ENSG00000249592	ENSG00000249592	-0.335147	0.0265513	0.279213
ENSG00000109536	FRG1	0.188354	0.0265738	0.279213
ENSG00000138398	PPIG	0.222678	0.0265801	0.279213
ENSG00000134317	GRHL1	0.632897	0.0265858	0.279213
ENSG00000213015	ZNF580	-0.468195	0.0265897	0.279213
ENSG00000213714	FAM209B	0.714857	0.0266002	0.279213
ENSG00000087085	ACHE	1.69118	0.026665	0.279341
ENSG00000103150	MLYCD	-0.222903	0.0266717	0.279341
ENSG00000118200	CAMSAP2	-0.364111	0.0266764	0.279341
ENSG00000172748	ZNF596	-0.410109	0.0266819	0.279341
ENSG00000168806	LCMT2	-0.509965	0.0267027	0.279341
ENSG00000104549	SQLE	0.276278	0.0267105	0.279341
ENSG00000066455	GOLGA5	-0.171157	0.0267267	0.279341
ENSG00000259448	LINC02352	-0.185247	0.0268493	0.280181
ENSG00000075413	MARK3	0.251272	0.0268775	0.280181
ENSG00000261308	FIGNL2	-0.81856	0.0268986	0.280181
ENSG00000143924	EML4	0.337747	0.0269163	0.280181
ENSG00000186787	SPIN2B	-0.247055	0.0269498	0.280181
ENSG00000147206	NXF3	1.07288	0.0269564	0.280181
ENSG00000105556	MIER2	0.130144	0.026976	0.280181
ENSG00000180611	MB21D2	0.358669	0.0270349	0.280181
ENSG00000285292	ABCF2-H2BE1	-0.2637	0.0270555	0.280181
ENSG00000225891	DHDDS-AS1	-0.346372	0.0270699	0.280181
ENSG00000148331	ASB6	0.100899	0.0271445	0.280181
ENSG00000272267	ENSG00000272267	-0.719306	0.0271622	0.280181
ENSG00000089335	ZNF302	-0.289232	0.0271905	0.280181
ENSG00000198087	CD2AP	0.248764	0.0272072	0.280181
ENSG00000173262	SLC2A14	0.919491	0.0272136	0.280181
ENSG00000259399	TGIF2-RAB5IF	-0.365772	0.0272216	0.280181
ENSG00000042062	RIPOR3	1.11816	0.0272248	0.280181
ENSG00000205930	C21orf62-AS1	-0.498884	0.027231	0.280181
ENSG00000119965	C10orf88	-0.283009	0.027234	0.280181
ENSG00000007402	CACNA2D2	-0.491229	0.0272344	0.280181
ENSG00000004139	SARM1	-0.271866	0.0272648	0.280181
ENSG00000170854	RIOX2	-0.267671	0.0272704	0.280181
ENSG00000091513	TF	0.491333	0.0272718	0.280181
ENSG00000087995	METTL2A	-0.218759	0.0272799	0.280181
ENSG00000161654	LSM12	0.127043	0.027295	0.280181
ENSG00000167671	UBXN6	0.713711	0.0272989	0.280181
ENSG00000169570	DTWD2	-0.303007	0.0273049	0.280181
ENSG00000152464	RPP38	-0.116074	0.0273059	0.280181
ENSG00000119048	UBE2B	0.511289	0.0273069	0.280181
ENSG00000183230	CTNNA3	-0.407241	0.0273341	0.280181
ENSG00000184992	BRI3BP	-0.311591	0.0273412	0.280181
ENSG00000257923	CUX1	0.239549	0.0273422	0.280181
ENSG00000137814	HAUS2	0.203454	0.0273471	0.280181
ENSG00000214719	ENSG00000214719	-0.300598	0.0273971	0.280525
ENSG00000204310	AGPAT1	0.266156	0.0274521	0.280763
ENSG00000133812	SBF2	0.282521	0.027459	0.280763
ENSG00000175073	VCPIP1	0.139291	0.0275508	0.280763
ENSG00000125818	PSMF1	0.262483	0.027553	0.280763
ENSG00000186469	GNG2	0.207088	0.0275665	0.280763
ENSG00000100439	ABHD4	0.371781	0.0275701	0.280763
ENSG00000234614	C2CD4D-AS1	-0.469661	0.0275736	0.280763
ENSG00000221963	APOL6	0.381181	0.0275816	0.280763
ENSG00000135124	P2RX4	0.214064	0.0275864	0.280763
ENSG00000091317	CMTM6	0.240418	0.0275934	0.280763
ENSG00000147124	ZNF41	-0.348876	0.027628	0.280763
ENSG00000114354	TFG	0.323017	0.0276423	0.280763
ENSG00000197471	SPN	-0.419339	0.0276551	0.280763
ENSG00000189339	SLC35E2B	-0.147037	0.0276557	0.280763
ENSG00000152455	SUV39H2	-0.427843	0.0276745	0.280763
ENSG00000124217	MOCS3	-0.466051	0.0276827	0.280763
ENSG00000084072	PPIE	-0.184734	0.0277082	0.280855
ENSG00000150756	ATPSCKMT	-0.307475	0.0277448	0.280907
ENSG00000156639	ZFAND3	0.376257	0.0277789	0.280907
ENSG00000082516	GEMIN5	-0.254723	0.0278018	0.280907
ENSG00000168763	CNNM3	-0.190357	0.0278102	0.280907
ENSG00000163950	SLBP	0.131832	0.0278323	0.280907
ENSG00000231113	ENSG00000231113	0.232561	0.0278547	0.280907
ENSG00000267040	ENSG00000267040	-0.236247	0.0278578	0.280907
ENSG00000144848	ATG3	0.290232	0.0278631	0.280907
ENSG00000274349	ZNF658	-0.533112	0.0278748	0.280907
ENSG00000117280	RAB29	-0.226407	0.0278774	0.280907
ENSG00000170445	HARS1	-0.12142	0.0279546	0.281389
ENSG00000145757	SPATA9	-0.606992	0.0279657	0.281389
ENSG00000184208	C22orf46	-0.221059	0.0279745	0.281389
ENSG00000127463	EMC1	-0.175328	0.0280448	0.28193
ENSG00000160193	WDR4	-0.249602	0.0281108	0.282326
ENSG00000116717	GADD45A	0.470383	0.0281382	0.282326
ENSG00000196110	ZNF699	-0.204005	0.0281713	0.282326
ENSG00000221817	PPP3CB-AS1	-0.264322	0.0281805	0.282326
ENSG00000271727	ENSG00000271727	-0.473239	0.0281902	0.282326
ENSG00000005175	RPAP3	-0.16002	0.0281939	0.282326
ENSG00000151657	KIN	0.149943	0.0282183	0.282326
ENSG00000134108	ARL8B	0.145758	0.0282424	0.282326
ENSG00000067141	NEO1	-0.416748	0.0282495	0.282326
ENSG00000188827	SLX4	-0.207476	0.0282619	0.282326
ENSG00000156515	HK1	0.274451	0.0282755	0.282326
ENSG00000266338	NBPF15	-0.350899	0.0283036	0.282326
ENSG00000144867	SRPRB	-0.175604	0.0283067	0.282326
ENSG00000179943	FIZ1	-0.233615	0.0283168	0.282326
ENSG00000259088	ENSG00000259088	-0.361786	0.0283414	0.282326
ENSG00000287603	ENSG00000287603	-0.522627	0.028348	0.282326
ENSG00000164171	ITGA2	0.815408	0.0283669	0.28235
ENSG00000102265	TIMP1	0.520716	0.0283874	0.282389
ENSG00000277406	SEC22B4P	-0.308434	0.0284187	0.282537
ENSG00000228804	ENSG00000228804	0.980372	0.0284928	0.282667
ENSG00000132376	INPP5K	0.372224	0.0285765	0.282667
ENSG00000083937	CHMP2B	0.348837	0.0285806	0.282667
ENSG00000167491	GATAD2A	0.363597	0.0286142	0.282667
ENSG00000164512	ANKRD55	-0.2919	0.0286345	0.282667
ENSG00000077721	UBE2A	0.239954	0.0286453	0.282667
ENSG00000198771	RCSD1	-0.141222	0.0286572	0.282667
ENSG00000268204	ENSG00000268204	-0.246316	0.0286685	0.282667
ENSG00000144120	TMEM177	-0.765225	0.0286761	0.282667
ENSG00000160360	GPSM1	-0.244412	0.0286827	0.282667
ENSG00000269934	ENSG00000269934	-0.550319	0.0287082	0.282667
ENSG00000133169	BEX1	1.09339	0.0287129	0.282667
ENSG00000198742	SMURF1	0.408937	0.0287245	0.282667
ENSG00000247556	OIP5-AS1	-0.677809	0.0287335	0.282667
ENSG00000273398	ENSG00000273398	-0.232545	0.0287355	0.282667
ENSG00000188868	ZNF563	-0.684559	0.0287612	0.282667
ENSG00000226571	ENSG00000226571	-0.600014	0.0287893	0.282667
ENSG00000121964	GTDC1	0.223289	0.0288024	0.282667
ENSG00000141664	ZCCHC2	0.385596	0.0288154	0.282667
ENSG00000186106	ANKRD46	-0.364112	0.028822	0.282667
ENSG00000141456	PELP1	-0.115298	0.0288377	0.282667
ENSG00000102034	ELF4	0.226332	0.0288586	0.282667
ENSG00000260805	ENSG00000260805	-0.578628	0.0289074	0.282667
ENSG00000139624	CERS5	0.144187	0.0289188	0.282667
ENSG00000236287	ZBED5	-0.224741	0.0289352	0.282667
ENSG00000237214	ENSG00000237214	0.807621	0.0289477	0.282667
ENSG00000100104	SRRD	0.312434	0.0289581	0.282667
ENSG00000230105	ENSG00000230105	-1.0449	0.0289754	0.282667
ENSG00000117614	SYF2	0.257068	0.0290017	0.282667
ENSG00000166436	TRIM66	-0.281574	0.0290048	0.282667
ENSG00000105404	RABAC1	0.343117	0.0290282	0.282667
ENSG00000211451	GNRHR2	-0.557451	0.0290326	0.282667
ENSG00000230138	LINC02812	-0.356219	0.0290539	0.282667
ENSG00000049883	PTCD2	-0.345599	0.029055	0.282667
ENSG00000256206	ENSG00000256206	0.436303	0.0290642	0.282667
ENSG00000088881	EBF4	-0.567276	0.0290817	0.282667
ENSG00000153815	CMIP	0.220654	0.0290915	0.282667
ENSG00000262943	ALOX12P2	-0.519908	0.0291108	0.282667
ENSG00000172244	C5orf34	-0.470769	0.029113	0.282667
ENSG00000116209	TMEM59	0.159668	0.0291162	0.282667
ENSG00000163832	ELP6	-0.299702	0.0291167	0.282667
ENSG00000156735	BAG4	0.278848	0.029136	0.282667
ENSG00000174652	ZNF266	-0.227424	0.0291418	0.282667
ENSG00000169439	SDC2	0.569711	0.0292334	0.283153
ENSG00000188848	BEND4	-0.835172	0.0292349	0.283153
ENSG00000238280	ENSG00000238280	-0.878654	0.0292415	0.283153
ENSG00000237438	CECR7	-0.561975	0.0292657	0.283227
ENSG00000055208	TAB2	0.188887	0.0292957	0.283357
ENSG00000198346	ZNF813	-0.339183	0.0293432	0.283513
ENSG00000272716	SLC30A6-DT	0.482201	0.029356	0.283513
ENSG00000269237	ENSG00000269237	-0.427415	0.0293678	0.283513
ENSG00000167380	ZNF226	-0.267219	0.029378	0.283513
ENSG00000008853	RHOBTB2	-0.359507	0.0294484	0.283831
ENSG00000267165	CHMP1B-AS1	0.549175	0.02949	0.283831
ENSG00000258944	ENSG00000258944	0.556164	0.0294912	0.283831
ENSG00000129317	PUS7L	-0.338446	0.029515	0.283831
ENSG00000144228	SPOPL	0.405502	0.0295418	0.283831
ENSG00000135723	FHOD1	0.206464	0.0295594	0.283831
ENSG00000103051	COG4	-0.205844	0.0295852	0.283831
ENSG00000086200	IPO11	0.205349	0.0295876	0.283831
ENSG00000275895	ENSG00000275895	0.410388	0.0296076	0.283831
ENSG00000226526	ENSG00000226526	0.871664	0.0296252	0.283831
ENSG00000103510	KAT8	0.147667	0.0296614	0.283831
ENSG00000164626	KCNK5	0.960422	0.0296622	0.283831
ENSG00000137274	BPHL	-0.316054	0.0297334	0.283831
ENSG00000203321	CARNMT1-AS1	-0.606395	0.0297352	0.283831
ENSG00000169188	APEX2	-0.215483	0.0297428	0.283831
ENSG00000196415	PRTN3	1.39135	0.0297602	0.283831
ENSG00000151694	ADAM17	0.279385	0.0298009	0.283831
ENSG00000274272	ENSG00000274272	-0.416469	0.0298179	0.283831
ENSG00000225377	NRSN2-AS1	-0.359875	0.0298338	0.283831
ENSG00000263961	RHEX	-0.506117	0.0298477	0.283831
ENSG00000130202	NECTIN2	0.628499	0.0298821	0.283831
ENSG00000106952	TNFSF8	0.142085	0.0298941	0.283831
ENSG00000115204	MPV17	-0.148047	0.0299	0.283831
ENSG00000259956	RBM15B	-0.239017	0.0299227	0.283831
ENSG00000105669	COPE	0.262928	0.0299377	0.283831
ENSG00000130513	GDF15	1.29072	0.0299396	0.283831
ENSG00000228063	LYPLAL1-DT	0.667693	0.029944	0.283831
ENSG00000204613	TRIM10	1.67684	0.0299444	0.283831
ENSG00000268083	ENSG00000268083	0.500741	0.0299633	0.283831
ENSG00000073861	TBX21	-0.384417	0.0299882	0.283831
ENSG00000004864	SLC25A13	0.289717	0.03002	0.283831
ENSG00000286000	ENSG00000286000	0.564462	0.0300273	0.283831
ENSG00000081189	MEF2C	-0.306191	0.0300436	0.283831
ENSG00000255624	C10orf88B	-0.506698	0.0300457	0.283831
ENSG00000232940	HCG25	-0.525814	0.0300667	0.283831
ENSG00000187764	SEMA4D	0.145371	0.0300747	0.283831
ENSG00000106133	NSUN5P2	-0.269178	0.0300915	0.283831
ENSG00000269892	ENSG00000269892	-0.499654	0.0301005	0.283831
ENSG00000261996	ENSG00000261996	-0.531512	0.0301227	0.283831
ENSG00000111424	VDR	0.455627	0.0301288	0.283831
ENSG00000230487	PSMG3-AS1	-0.299217	0.0301542	0.283831
ENSG00000243679	ENSG00000243679	0.260456	0.0301588	0.283831
ENSG00000103056	SMPD3	-0.322684	0.0301651	0.283831
ENSG00000272562	H3-3A-DT	-0.548002	0.030166	0.283831
ENSG00000123505	AMD1	0.201503	0.0301665	0.283831
ENSG00000180884	ZNF792	-0.394633	0.0301737	0.283831
ENSG00000146909	NOM1	-0.211944	0.030197	0.283895
ENSG00000228784	LINC00954	-0.288555	0.0302192	0.283895
ENSG00000137414	FAM8A1	0.422771	0.0302307	0.283895
ENSG00000239523	MYLK-AS1	-0.540814	0.0302634	0.283895
ENSG00000215717	TMEM167B	0.313213	0.0303035	0.283895
ENSG00000109381	ELF2	0.287753	0.0303239	0.283895
ENSG00000055070	SZRD1	0.276124	0.0303473	0.283895
ENSG00000170315	UBB	0.761515	0.030374	0.283895
ENSG00000086666	ZFAND6	0.369851	0.0303812	0.283895
ENSG00000173214	MFSD4B	-0.354392	0.0303869	0.283895
ENSG00000155096	AZIN1	0.258022	0.0303882	0.283895
ENSG00000167113	COQ4	-0.18512	0.0303943	0.283895
ENSG00000248714	ZNF652-AS1	-0.305066	0.0304321	0.283895
ENSG00000103342	GSPT1	0.631346	0.0304451	0.283895
ENSG00000251365	LINC02236	-0.792428	0.0304834	0.283895
ENSG00000150433	TMEM218	-0.25877	0.0305079	0.283895
ENSG00000204677	FAM153CP	-0.275317	0.0305171	0.283895
ENSG00000130311	DDA1	0.160152	0.0305302	0.283895
ENSG00000154188	ANGPT1	0.419752	0.0305311	0.283895
ENSG00000251131	ENSG00000251131	-0.456128	0.0305413	0.283895
ENSG00000087253	LPCAT2	0.426519	0.0305742	0.283895
ENSG00000204147	ASAH2B	-0.391423	0.030581	0.283895
ENSG00000103184	SEC14L5	0.917538	0.0305999	0.283895
ENSG00000263753	LINC00667	-0.281851	0.0306152	0.283895
ENSG00000170779	CDCA4	0.415621	0.0306434	0.283895
ENSG00000117411	B4GALT2	-0.419388	0.0306467	0.283895
ENSG00000102309	PIN4	-0.204239	0.0306614	0.283895
ENSG00000120837	NFYB	-0.236014	0.0306733	0.283895
ENSG00000150768	DLAT	-0.253343	0.0306807	0.283895
ENSG00000168496	FEN1	-0.609006	0.0306921	0.283895
ENSG00000248235	ENSG00000248235	-0.662529	0.0307102	0.283895
ENSG00000168883	USP39	0.162214	0.0307144	0.283895
ENSG00000055483	USP36	0.303429	0.0307397	0.283895
ENSG00000135624	CCT7	-0.215437	0.0307627	0.283895
ENSG00000198420	TCAF1	-0.316011	0.03078	0.283895
ENSG00000162222	TTC9C	-0.237099	0.0307863	0.283895
ENSG00000277855	ENSG00000277855	-0.529569	0.0308102	0.283895
ENSG00000182580	EPHB3	-0.644376	0.0308106	0.283895
ENSG00000123095	BHLHE41	-0.960802	0.0308725	0.284229
ENSG00000125148	MT2A	0.685509	0.0309187	0.284229
ENSG00000102543	CDADC1	0.303341	0.0309201	0.284229
ENSG00000163541	SUCLG1	0.155349	0.0309258	0.284229
ENSG00000069399	BCL3	0.601523	0.0309298	0.284229
ENSG00000287733	ENSG00000287733	0.579467	0.0309724	0.284255
ENSG00000173867	ENSG00000173867	-0.471053	0.0309914	0.284255
ENSG00000139626	ITGB7	-0.174104	0.0310022	0.284255
ENSG00000198858	R3HDM4	0.709376	0.0310332	0.284255
ENSG00000173545	ZNF622	0.127641	0.0310915	0.284255
ENSG00000141510	TP53	-0.271609	0.0311054	0.284255
ENSG00000157426	AASDH	-0.177173	0.0311115	0.284255
ENSG00000166762	CATSPER2	-0.314401	0.0311299	0.284255
ENSG00000169371	SNUPN	-0.159699	0.0311356	0.284255
ENSG00000152582	SPEF2	-0.333745	0.0311837	0.284255
ENSG00000214279	SCART1	-0.436344	0.0311881	0.284255
ENSG00000173039	RELA	0.302008	0.0312075	0.284255
ENSG00000109270	LAMTOR3	0.330354	0.0312124	0.284255
ENSG00000143127	ITGA10	-0.28517	0.0312755	0.284255
ENSG00000183255	PTTG1IP	0.142197	0.0312779	0.284255
ENSG00000157045	NTAN1	0.16645	0.0312869	0.284255
ENSG00000182400	TRAPPC6B	-0.239992	0.0312954	0.284255
ENSG00000213557	ENSG00000213557	-0.610931	0.0312969	0.284255
ENSG00000183530	PRR14L	-0.188042	0.031301	0.284255
ENSG00000142528	ZNF473	-0.293412	0.0313012	0.284255
ENSG00000160145	KALRN	0.228523	0.0313154	0.284255
ENSG00000163171	CDC42EP3	0.461186	0.0313219	0.284255
ENSG00000149260	CAPN5	-0.264758	0.0313243	0.284255
ENSG00000182326	C1S	-0.429196	0.0313376	0.284255
ENSG00000235621	LINC00494	-0.607121	0.0313791	0.284255
ENSG00000115423	DNAH6	-0.560474	0.0314107	0.284255
ENSG00000162702	ZNF281	0.308232	0.0314199	0.284255
ENSG00000160741	CRTC2	0.2417	0.0314385	0.284255
ENSG00000269318	ENSG00000269318	-0.653949	0.0314413	0.284255
ENSG00000166200	COPS2	0.261099	0.031463	0.284255
ENSG00000105968	H2AZ2	0.140913	0.0314692	0.284255
ENSG00000196417	ZNF765	-0.200812	0.0314799	0.284255
ENSG00000086827	ZW10	-0.212538	0.0314954	0.284255
ENSG00000134758	RNF138	0.370112	0.0314972	0.284255
ENSG00000174807	CD248	-0.546731	0.0315442	0.284341
ENSG00000113648	MACROH2A1	0.254949	0.0315506	0.284341
ENSG00000163597	SNHG16	0.255898	0.0315565	0.284341
ENSG00000269293	ZSCAN16-AS1	-0.206307	0.0316072	0.284648
ENSG00000013374	NUB1	0.146835	0.0316273	0.284679
ENSG00000207751	ENSG00000207751	-0.540509	0.0316823	0.284992
ENSG00000058272	PPP1R12A	0.276956	0.0317021	0.284992
ENSG00000133704	IPO8	-0.205048	0.031712	0.284992
ENSG00000101558	VAPA	0.307774	0.0317452	0.285019
ENSG00000165626	BEND7	1.24017	0.0317483	0.285019
ENSG00000183734	ASCL2	-0.58296	0.0317897	0.285166
ENSG00000090432	MUL1	0.241729	0.031798	0.285166
ENSG00000159840	ZYX	0.451732	0.0318275	0.285281
ENSG00000106070	GRB10	0.391351	0.031913	0.285888
ENSG00000272668	ENSG00000272668	-0.28233	0.0319286	0.285888
ENSG00000185730	ZNF696	-0.524422	0.0319997	0.286375
ENSG00000171469	ZNF561	-0.200983	0.0320258	0.286458
ENSG00000148426	PROSER2	0.374358	0.0321286	0.287007
ENSG00000184678	H2BC21	0.803237	0.0321431	0.287007
ENSG00000166938	DIS3L	-0.225375	0.0321731	0.287007
ENSG00000123066	MED13L	0.288826	0.0321866	0.287007
ENSG00000156052	GNAQ	0.273217	0.0321904	0.287007
ENSG00000198873	GRK5	0.257713	0.0321928	0.287007
ENSG00000102547	CAB39L	-0.2247	0.0322136	0.287007
ENSG00000254469	XNDC1N	-0.343705	0.0322212	0.287007
ENSG00000231999	LRRC8C-DT	-0.337733	0.0323156	0.287445
ENSG00000185129	PURA	-0.212962	0.0323168	0.287445
ENSG00000149657	LSM14B	-0.130063	0.0323207	0.287445
ENSG00000166444	DENND2B	-0.888189	0.0323553	0.287588
ENSG00000119688	ABCD4	-0.0989142	0.0323704	0.287588
ENSG00000204843	DCTN1	-0.115506	0.0324211	0.287743
ENSG00000198429	ZNF69	-0.286244	0.0324578	0.287743
ENSG00000235237	ENSG00000235237	-0.747304	0.0324675	0.287743
ENSG00000043462	LCP2	0.394197	0.0324963	0.287743
ENSG00000184939	ZFP90	-0.272139	0.0325137	0.287743
ENSG00000265401	ENSG00000265401	1.55488	0.0325238	0.287743
ENSG00000001461	NIPAL3	-0.258218	0.0325385	0.287743
ENSG00000175595	ERCC4	-0.287678	0.0325469	0.287743
ENSG00000238287	EXO5-DT	-0.538274	0.0325474	0.287743
ENSG00000214954	LRRC69	-0.358884	0.0325601	0.287743
ENSG00000132824	SERINC3	0.203969	0.0325837	0.287743
ENSG00000204104	TRAF3IP1	-0.253289	0.0325896	0.287743
ENSG00000135473	PAN2	-0.276568	0.0326165	0.287764
ENSG00000168264	IRF2BP2	0.359593	0.0326256	0.287764
ENSG00000177169	ULK1	0.364913	0.0326485	0.287818
ENSG00000136897	MRPL50	-0.188072	0.0326938	0.288069
ENSG00000268471	MIR4453HG	-0.468881	0.03274	0.288213
ENSG00000198964	SGMS1	0.174458	0.032756	0.288213
ENSG00000168610	STAT3	0.350617	0.0327607	0.288213
ENSG00000112531	QKI	0.27479	0.0327776	0.288214
ENSG00000260592	ENSG00000260592	1.66117	0.0327996	0.288259
ENSG00000126953	TIMM8A	-0.241835	0.0328603	0.288644
ENSG00000234773	ENSG00000234773	-0.56353	0.0328858	0.28872
ENSG00000102967	DHODH	-0.318922	0.0329428	0.289072
ENSG00000278887	ENSG00000278887	-0.730344	0.0329617	0.28909
ENSG00000140104	CLBA1	0.492572	0.0329844	0.289134
ENSG00000147687	TATDN1	-0.192166	0.0330005	0.289134
ENSG00000234062	TM9SF5P	-0.125119	0.0330384	0.289192
ENSG00000236449	ENSG00000236449	0.559028	0.0330408	0.289192
ENSG00000271966	ARFGEF1-DT	-0.767439	0.0330785	0.289269
ENSG00000177738	ENSG00000177738	-0.218633	0.0330882	0.289269
ENSG00000165006	UBAP1	0.588752	0.0331004	0.289269
ENSG00000114166	KAT2B	0.162837	0.0331389	0.289437
ENSG00000156232	WHAMM	0.403806	0.0331839	0.289437
ENSG00000105402	NAPA	0.477111	0.0331923	0.289437
ENSG00000099942	CRKL	0.226765	0.0332028	0.289437
ENSG00000172296	SPTLC3	-0.639622	0.0332068	0.289437
ENSG00000118369	USP35	-0.112629	0.033221	0.289437
ENSG00000168952	STXBP6	-0.680569	0.0332472	0.289473
ENSG00000198658	ABHD17AP1	-0.317461	0.0332886	0.289473
ENSG00000170525	PFKFB3	0.658748	0.0332927	0.289473
ENSG00000228782	MRPL45P2	-0.247742	0.033297	0.289473
ENSG00000153140	CETN3	-0.493886	0.0333097	0.289473
ENSG00000268163	ENSG00000268163	-0.422401	0.0333384	0.289487
ENSG00000189190	ZNF600	-0.324226	0.0333504	0.289487
ENSG00000124370	MCEE	-0.301982	0.033362	0.289487
ENSG00000163374	YY1AP1	0.314291	0.0334125	0.28969
ENSG00000120705	ETF1	0.515045	0.0334192	0.28969
ENSG00000215424	MCM3AP-AS1	-0.400799	0.0334731	0.29001
ENSG00000062194	GPBP1	0.227684	0.0335558	0.290502
ENSG00000250101	ENSG00000250101	-0.512033	0.0335638	0.290502
ENSG00000072210	ALDH3A2	-0.305947	0.0335826	0.290517
ENSG00000116016	EPAS1	0.473439	0.0336369	0.290729
ENSG00000270164	LINC01480	-0.581211	0.0336683	0.290729
ENSG00000254004	ZNF260	-0.363911	0.0336883	0.290729
ENSG00000148814	LRRC27	-0.26558	0.0337008	0.290729
ENSG00000167257	RNF214	-0.162313	0.0337124	0.290729
ENSG00000109332	UBE2D3	0.320603	0.033719	0.290729
ENSG00000223466	LINC01825	-1.04815	0.03373	0.290729
ENSG00000116809	ZBTB17	0.275391	0.0337468	0.290729
ENSG00000166260	COX11	-0.271495	0.0337599	0.290729
ENSG00000155849	ELMO1	0.221038	0.0337856	0.290804
ENSG00000136238	RAC1	0.296502	0.0338879	0.291538
ENSG00000160285	LSS	-0.19948	0.0339473	0.291694
ENSG00000230415	LINC01786	-0.2906	0.0339563	0.291694
ENSG00000138434	ITPRID2	0.2429	0.0339571	0.291694
ENSG00000184371	CSF1	0.98576	0.0339916	0.291844
ENSG00000167004	PDIA3	0.165455	0.034112	0.292179
ENSG00000188677	PARVB	0.181777	0.0341202	0.292179
ENSG00000122359	ANXA11	0.274604	0.0341593	0.292179
ENSG00000168890	TMEM150A	-0.23315	0.0341635	0.292179
ENSG00000183780	SLC35F3	-0.457486	0.0341855	0.292179
ENSG00000100330	MTMR3	0.310306	0.0341956	0.292179
ENSG00000180357	ZNF609	-0.200222	0.0342233	0.292179
ENSG00000049167	ERCC8	-0.218508	0.034243	0.292179
ENSG00000135956	TMEM127	0.304418	0.0342711	0.292179
ENSG00000157617	C2CD2	-0.17143	0.0343106	0.292179
ENSG00000104973	MED25	0.456668	0.0343337	0.292179
ENSG00000128872	TMOD2	-0.241204	0.0343485	0.292179
ENSG00000099331	MYO9B	0.284346	0.034357	0.292179
ENSG00000136444	RSAD1	-0.171833	0.034393	0.292179
ENSG00000111271	ACAD10	-0.129074	0.034406	0.292179
ENSG00000087448	KLHL42	-0.261144	0.034413	0.292179
ENSG00000187566	NHLRC1	-0.764055	0.0344247	0.292179
ENSG00000224790	HLCS-AS1	-0.460651	0.0344448	0.292179
ENSG00000127989	MTERF1	-0.250707	0.0344599	0.292179
ENSG00000008226	DLEC1	-0.219626	0.0344603	0.292179
ENSG00000213906	LTB4R2	-0.471164	0.0344916	0.292179
ENSG00000112339	HBS1L	0.29609	0.0345129	0.292179
ENSG00000185800	DMWD	-0.26725	0.0345213	0.292179
ENSG00000275131	PDE4DIPP2	-0.305665	0.0345301	0.292179
ENSG00000070182	SPTB	1.63787	0.0345407	0.292179
ENSG00000062598	ELMO2	0.273021	0.0345452	0.292179
ENSG00000164418	GRIK2	-0.839654	0.0345477	0.292179
ENSG00000090013	BLVRB	0.573401	0.0345486	0.292179
ENSG00000106479	ZNF862	-0.181254	0.0345618	0.292179
ENSG00000144048	DUSP11	0.223796	0.034566	0.292179
ENSG00000174792	ODAPH	0.742868	0.0345733	0.292179
ENSG00000157259	GATAD1	-0.280132	0.0345767	0.292179
ENSG00000244380	ENSG00000244380	0.482059	0.0346136	0.292345
ENSG00000105339	DENND3	0.441488	0.0346585	0.292411
ENSG00000198298	ZNF485	-0.412579	0.0346631	0.292411
ENSG00000073921	PICALM	0.253432	0.0346725	0.292411
ENSG00000143727	ACP1	0.136244	0.0347606	0.293009
ENSG00000116688	MFN2	0.261557	0.034833	0.293369
ENSG00000133067	LGR6	-0.342923	0.0348376	0.293369
ENSG00000111850	SMIM8	-0.218481	0.0348866	0.293637
ENSG00000227766	ENSG00000227766	0.823816	0.0349128	0.293713
ENSG00000188234	AGAP4	-0.224773	0.0349595	0.293954
ENSG00000211655	IGLV1-36	-1.06577	0.0349926	0.293954
ENSG00000025039	RRAGD	0.53198	0.0350157	0.293954
ENSG00000272941	ENSG00000272941	0.64562	0.0350421	0.293954
ENSG00000138381	ASNSD1	0.226196	0.0350549	0.293954
ENSG00000153317	ASAP1	0.436354	0.0350671	0.293954
ENSG00000174243	DDX23	-0.184548	0.0350696	0.293954
ENSG00000258666	ENSG00000258666	0.661487	0.0350827	0.293954
ENSG00000214827	MTCP1	-0.482138	0.0351087	0.293954
ENSG00000155666	KDM8	-0.294739	0.035113	0.293954
ENSG00000167522	ANKRD11	0.1503	0.0351767	0.294339
ENSG00000099783	HNRNPM	0.188652	0.0352016	0.294339
ENSG00000027847	B4GALT7	-0.13361	0.0352107	0.294339
ENSG00000132612	VPS4A	0.193917	0.0353033	0.29497
ENSG00000113811	SELENOK	0.359903	0.0353532	0.295242
ENSG00000224875	EML4-AS1	-0.63867	0.0354006	0.295494
ENSG00000240963	ENSG00000240963	-0.346188	0.0354535	0.295792
ENSG00000165637	VDAC2	0.193208	0.0354949	0.295845
ENSG00000128694	OSGEPL1	-0.484234	0.0355061	0.295845
ENSG00000109118	PHF12	0.214844	0.0355195	0.295845
ENSG00000169314	C22orf15	-0.589747	0.0355327	0.295845
ENSG00000231131	LNCAROD	0.923594	0.0355463	0.295845
ENSG00000232063	ENSG00000232063	-0.312089	0.0355947	0.296071
ENSG00000271793	ENSG00000271793	-0.455668	0.0356183	0.296071
ENSG00000110330	BIRC2	0.218287	0.0356735	0.296071
ENSG00000185728	YTHDF3	0.386081	0.0356751	0.296071
ENSG00000165118	C9orf64	-0.485095	0.0357105	0.296071
ENSG00000146707	POMZP3	0.305288	0.0357149	0.296071
ENSG00000179397	CATSPERE	-0.296099	0.035717	0.296071
ENSG00000138069	RAB1A	0.497264	0.0357245	0.296071
ENSG00000167716	WDR81	-0.172205	0.0357453	0.296071
ENSG00000136485	DCAF7	-0.246985	0.0357576	0.296071
ENSG00000165650	PDZD8	0.340524	0.0357638	0.296071
ENSG00000279539	ENSG00000279539	-0.611361	0.0357813	0.296073
ENSG00000204178	MACO1	0.341791	0.0358232	0.296276
ENSG00000117419	ERI3	-0.217916	0.0358523	0.296276
ENSG00000032444	PNPLA6	0.15516	0.0358577	0.296276
ENSG00000188825	LINC00910	-0.255189	0.0358897	0.296397
ENSG00000248405	PRR5-ARHGAP8	-0.323948	0.0359129	0.296446
ENSG00000114999	TTL	-0.162185	0.0359419	0.296543
ENSG00000229127	KANSL1L-AS1	-0.48657	0.0359954	0.296676
ENSG00000259081	ENSG00000259081	0.438349	0.0360504	0.296676
ENSG00000170949	ZNF160	-0.237109	0.0360652	0.296676
ENSG00000145919	BOD1	-0.262945	0.0360661	0.296676
ENSG00000174326	SLC16A11	-0.567326	0.0360918	0.296676
ENSG00000110013	SIAE	0.165283	0.0360942	0.296676
ENSG00000117592	PRDX6	0.333354	0.036101	0.296676
ENSG00000155508	CNOT8	0.176605	0.0361037	0.296676
ENSG00000178950	GAK	0.110235	0.0361141	0.296676
ENSG00000167107	ACSF2	-0.195213	0.0361653	0.296954
ENSG00000142798	HSPG2	-0.304703	0.0361845	0.296961
ENSG00000132740	IGHMBP2	0.179858	0.0362008	0.296961
ENSG00000178229	ZNF543	-0.423333	0.0362352	0.297033
ENSG00000139083	ETV6	0.25261	0.0362443	0.297033
ENSG00000249637	ANKHD1-DT	-0.339048	0.0362749	0.297141
ENSG00000125966	MMP24	0.62686	0.0362956	0.297169
ENSG00000165804	ZNF219	0.234806	0.036362	0.297333
ENSG00000196204	RNF216P1	-0.386205	0.03638	0.297333
ENSG00000158373	H2BC5	0.96564	0.0363801	0.297333
ENSG00000232053	ENSG00000232053	-0.408279	0.036385	0.297333
ENSG00000170759	KIF5B	0.176993	0.0364382	0.297625
ENSG00000149781	FERMT3	0.318778	0.0364698	0.297676
ENSG00000165669	FAM204A	0.147724	0.036508	0.297676
ENSG00000118961	LDAH	-0.257703	0.0365109	0.297676
ENSG00000150667	FSIP1	0.488778	0.0365401	0.297676
ENSG00000066777	ARFGEF1	0.134796	0.0365564	0.297676
ENSG00000178538	CA8	0.360471	0.0365619	0.297676
ENSG00000075415	SLC25A3	0.196853	0.0365661	0.297676
ENSG00000174173	TRMT10C	-0.256693	0.036613	0.297916
ENSG00000159023	EPB41	0.332802	0.0366398	0.297966
ENSG00000101019	UQCC1	-0.238367	0.0366708	0.297966
ENSG00000176853	FAM91A1	0.255201	0.0366714	0.297966
ENSG00000269001	ZNF818P	-0.381695	0.0366992	0.297987
ENSG00000270604	HCG17	-0.32241	0.0367088	0.297987
ENSG00000110917	MLEC	-0.201858	0.0367288	0.298008
ENSG00000174529	TMEM81	0.570636	0.0367843	0.298163
ENSG00000168778	TCTN2	-0.303573	0.0368	0.298163
ENSG00000104047	DTWD1	-0.232241	0.0368049	0.298163
ENSG00000171451	DSEL	-0.537836	0.0368347	0.298163
ENSG00000184381	PLA2G6	-0.108444	0.0368388	0.298163
ENSG00000198960	ARMCX6	-0.156385	0.0368659	0.298163
ENSG00000162885	B3GALNT2	-0.2208	0.0368765	0.298163
ENSG00000131100	ATP6V1E1	0.268601	0.0369019	0.298163
ENSG00000132382	MYBBP1A	-0.188499	0.0369046	0.298163
ENSG00000273117	INSIG1-DT	-0.297968	0.0369587	0.298284
ENSG00000105711	SCN1B	0.765682	0.0369706	0.298284
ENSG00000205060	SLC35B4	-0.248032	0.0369925	0.298284
ENSG00000086475	SEPHS1	-0.155901	0.0370202	0.298284
ENSG00000116698	SMG7	0.203521	0.037035	0.298284
ENSG00000116005	PCYOX1	-0.3361	0.037038	0.298284
ENSG00000272886	DCP1A	0.352306	0.0370615	0.298284
ENSG00000228334	ENSG00000228334	-0.452825	0.037069	0.298284
ENSG00000154485	MMP21	-0.481873	0.037114	0.298284
ENSG00000108061	SHOC2	0.279058	0.0371161	0.298284
ENSG00000280136	ENSG00000280136	0.540225	0.037195	0.298284
ENSG00000162526	TSSK3	-0.443985	0.0372131	0.298284
ENSG00000163874	ZC3H12A	0.558226	0.0372164	0.298284
ENSG00000139668	WDFY2	0.124462	0.0372224	0.298284
ENSG00000181220	ZNF746	0.367198	0.0372254	0.298284
ENSG00000169919	GUSB	0.205855	0.0372265	0.298284
ENSG00000186615	KTN1-AS1	-0.552076	0.0372361	0.298284
ENSG00000229956	ZRANB2-DT	-0.537551	0.0372627	0.298284
ENSG00000218426	ENSG00000218426	0.323947	0.0372679	0.298284
ENSG00000143751	SDE2	0.281052	0.0372681	0.298284
ENSG00000277147	LINC00869	-0.270426	0.0373065	0.298452
ENSG00000224597	SVIL-AS1	-0.197377	0.0373423	0.298598
ENSG00000268938	ENSG00000268938	1.89992	0.0373746	0.2986
ENSG00000137504	CREBZF	-0.264418	0.0373774	0.2986
ENSG00000101421	CHMP4B	0.380227	0.0373956	0.298607
ENSG00000197442	MAP3K5	0.188162	0.037435	0.298782
ENSG00000114993	RTKN	-0.467141	0.0375114	0.299252
ENSG00000159899	NPR2	-0.367164	0.0375992	0.299682
ENSG00000213977	TAX1BP3	0.443118	0.0376003	0.299682
ENSG00000181135	ZNF707	-0.202925	0.0376458	0.299847
ENSG00000023330	ALAS1	0.37743	0.0376561	0.299847
ENSG00000119977	TCTN3	-0.143692	0.0376783	0.299885
ENSG00000118518	RNF146	-0.143812	0.0377485	0.300158
ENSG00000137076	TLN1	0.21125	0.0377643	0.300158
ENSG00000236255	ENSG00000236255	-0.446697	0.0377838	0.300158
ENSG00000169564	PCBP1	0.25397	0.0377905	0.300158
ENSG00000136929	HEMGN	1.21713	0.0378053	0.300158
ENSG00000147050	KDM6A	0.331273	0.0378179	0.300158
ENSG00000257221	ENSG00000257221	-0.654702	0.0378968	0.300645
ENSG00000181450	ZNF678	-0.400661	0.0379208	0.300696
ENSG00000273972	ENSG00000273972	0.666442	0.0379709	0.300931
ENSG00000258376	PAPLN-AS1	-0.254379	0.0379855	0.300931
ENSG00000036257	CUL3	0.299873	0.03801	0.300986
ENSG00000167325	RRM1	0.224252	0.0380422	0.301102
ENSG00000241990	PRR34-AS1	0.615395	0.0380621	0.301119
ENSG00000151148	UBE3B	-0.143964	0.0380897	0.30116
ENSG00000108469	RECQL5	-0.150191	0.0381044	0.30116
ENSG00000131351	HAUS8	0.19276	0.03812	0.30116
ENSG00000204623	ZNRD1ASP	-0.402732	0.0381663	0.30137
ENSG00000177666	PNPLA2	0.253389	0.0382284	0.30137
ENSG00000034693	PEX3	-0.42204	0.0382519	0.30137
ENSG00000258525	ENSG00000258525	-0.443123	0.0382541	0.30137
ENSG00000089597	GANAB	-0.190648	0.0382675	0.30137
ENSG00000107758	PPP3CB	-0.120787	0.0382689	0.30137
ENSG00000122644	ARL4A	0.366711	0.0382698	0.30137
ENSG00000167118	URM1	0.116626	0.0383006	0.301404
ENSG00000136504	KAT7	0.26674	0.0383093	0.301404
ENSG00000248508	SRP14-DT	-0.317267	0.0383567	0.301527
ENSG00000074590	NUAK1	-0.517207	0.0383833	0.301527
ENSG00000185920	PTCH1	-0.512672	0.0383903	0.301527
ENSG00000146112	PPP1R18	0.377016	0.0384073	0.301527
ENSG00000134627	PIWIL4	0.408316	0.0384188	0.301527
ENSG00000108576	SLC6A4	0.54575	0.0384306	0.301527
ENSG00000226721	EEF1DP2	-0.544109	0.0384589	0.30161
ENSG00000100023	PPIL2	-0.10949	0.0384968	0.30177
ENSG00000271869	DCTN6-DT	0.695102	0.0385631	0.302151
ENSG00000163687	DNASE1L3	-0.634476	0.0385861	0.302193
ENSG00000114867	EIF4G1	0.183051	0.0386571	0.302611
ENSG00000286724	ENSG00000286724	-0.224965	0.0386967	0.302685
ENSG00000150687	PRSS23	-0.475767	0.0387821	0.302685
ENSG00000131943	C19orf12	-0.192789	0.0387874	0.302685
ENSG00000168615	ADAM9	0.319507	0.0388253	0.302685
ENSG00000179361	ARID3B	0.44836	0.0388527	0.302685
ENSG00000104228	TRIM35	-0.238277	0.0388705	0.302685
ENSG00000183726	TMEM50A	0.241161	0.0388768	0.302685
ENSG00000205643	CDPF1	-0.4165	0.0388775	0.302685
ENSG00000101216	GMEB2	0.239858	0.0388829	0.302685
ENSG00000127191	TRAF2	-0.139816	0.0388853	0.302685
ENSG00000115875	SRSF7	-0.174288	0.0388991	0.302685
ENSG00000182325	FBXL6	-0.186863	0.0389032	0.302685
ENSG00000187609	EXD3	-0.146228	0.0389133	0.302685
ENSG00000177732	SOX12	-0.30293	0.0389141	0.302685
ENSG00000275066	SYNRG	-0.177066	0.0389531	0.30274
ENSG00000140464	PML	0.300403	0.0389577	0.30274
ENSG00000160049	DFFA	-0.169731	0.0389742	0.30274
ENSG00000132170	PPARG	0.80084	0.0390501	0.302798
ENSG00000078747	ITCH	0.214725	0.0390607	0.302798
ENSG00000112773	TENT5A	0.499264	0.0390666	0.302798
ENSG00000186462	NAP1L2	-0.363742	0.0390709	0.302798
ENSG00000099821	POLRMT	-0.118139	0.0390736	0.302798
ENSG00000120063	GNA13	0.332556	0.0390913	0.302798
ENSG00000268400	ENSG00000268400	0.434369	0.0391055	0.302798
ENSG00000250220	ANKRD17-DT	-0.519512	0.0391523	0.302976
ENSG00000164209	SLC25A46	-0.171626	0.039169	0.302976
ENSG00000115523	GNLY	-0.294328	0.0391816	0.302976
ENSG00000174028	FAM3C2P	-0.470522	0.039237	0.303082
ENSG00000139880	CDH24	-0.28442	0.0392549	0.303082
ENSG00000134321	RSAD2	0.990706	0.0392753	0.303082
ENSG00000284292	ENSG00000284292	0.296679	0.0392962	0.303082
ENSG00000105717	PBX4	0.402109	0.0392999	0.303082
ENSG00000138942	RNF185	0.231572	0.0393015	0.303082
ENSG00000126001	CEP250	-0.186441	0.0393411	0.303147
ENSG00000154102	C16orf74	-0.506873	0.0393454	0.303147
ENSG00000270393	ENSG00000270393	0.591962	0.0393681	0.303154
ENSG00000145604	SKP2	-0.217008	0.0393817	0.303154
ENSG00000163681	SLMAP	0.254709	0.0394335	0.303231
ENSG00000113638	TTC33	-0.260513	0.0394362	0.303231
ENSG00000101004	NINL	-0.550692	0.0394454	0.303231
ENSG00000054967	RELT	0.474894	0.0394626	0.303231
ENSG00000157014	TATDN2	-0.240443	0.0394845	0.303264
ENSG00000260528	FAM157C	0.310947	0.0395127	0.303344
ENSG00000256948	ENSG00000256948	0.734752	0.0395453	0.303344
ENSG00000136147	PHF11	0.143028	0.0395482	0.303344
ENSG00000132313	MRPL35	-0.225745	0.0396632	0.30377
ENSG00000134278	SPIRE1	0.178572	0.0396719	0.30377
ENSG00000142669	SH3BGRL3	0.37571	0.0396853	0.30377
ENSG00000227508	LINC01624	-0.429671	0.0396874	0.30377
ENSG00000116922	C1orf109	-0.367575	0.0397073	0.30377
ENSG00000167625	ZNF526	-0.229693	0.0397102	0.30377
ENSG00000124788	ATXN1	0.264006	0.0397433	0.303888
ENSG00000124067	SLC12A4	-0.144677	0.0397954	0.303956
ENSG00000102580	DNAJC3	0.355582	0.0398022	0.303956
ENSG00000246705	H2AJ	0.328638	0.0398055	0.303956
ENSG00000143379	SETDB1	-0.0766067	0.0398747	0.30423
ENSG00000228590	ENSG00000228590	-0.555791	0.039888	0.30423
ENSG00000172270	BSG	0.612168	0.0399074	0.30423
ENSG00000181513	ACBD4	-0.196805	0.0399167	0.30423
ENSG00000112796	ENPP5	-0.726426	0.0399423	0.30423
ENSG00000184203	PPP1R2	0.285052	0.0399661	0.30423
ENSG00000171861	MRM3	-0.143716	0.0399872	0.30423
ENSG00000187446	CHP1	0.307496	0.0399901	0.30423
ENSG00000113272	THG1L	-0.231689	0.0400123	0.30423
ENSG00000170234	PWWP2A	-0.101031	0.0400368	0.30423
ENSG00000111358	GTF2H3	-0.283755	0.0400619	0.30423
ENSG00000277879	ENSG00000277879	0.523963	0.0400649	0.30423
ENSG00000159714	ZDHHC1	-0.488579	0.0401043	0.30423
ENSG00000184014	DENND5A	0.365783	0.0401048	0.30423
ENSG00000167136	ENDOG	-0.305804	0.0401234	0.30423
ENSG00000196724	ZNF418	-0.498711	0.0401615	0.30423
ENSG00000099958	DERL3	-0.556678	0.0401682	0.30423
ENSG00000120784	ZFP30	-0.471708	0.040177	0.30423
ENSG00000015475	BID	0.555017	0.040179	0.30423
ENSG00000055044	NOP58	0.274572	0.0401978	0.304238
ENSG00000136451	VEZF1	0.149439	0.0402164	0.304244
ENSG00000250988	SNHG21	-0.442441	0.0402724	0.304418
ENSG00000137449	CPEB2	0.23791	0.0402908	0.304418
ENSG00000105829	BET1	-0.267737	0.0402966	0.304418
ENSG00000163728	TTC14	-0.287715	0.0403195	0.304418
ENSG00000187244	BCAM	2.21906	0.0403282	0.304418
ENSG00000134086	VHL	0.136418	0.0403708	0.30454
ENSG00000099804	CDC34	0.670605	0.040412	0.30454
ENSG00000169251	NMD3	0.324707	0.040415	0.30454
ENSG00000034677	RNF19A	0.262791	0.0404373	0.30454
ENSG00000108387	SEPTIN4	0.592938	0.0404626	0.30454
ENSG00000106665	CLIP2	0.155369	0.0404651	0.30454
ENSG00000272072	ENSG00000272072	-0.534569	0.040469	0.30454
ENSG00000085760	MTIF2	-0.11656	0.0405653	0.30482
ENSG00000167468	GPX4	0.267754	0.0405745	0.30482
ENSG00000185090	MANEAL	-0.410954	0.0405764	0.30482
ENSG00000100601	ALKBH1	-0.226506	0.0405774	0.30482
ENSG00000172273	HINFP	-0.114336	0.0406131	0.304822
ENSG00000123595	RAB9A	0.175675	0.0406369	0.304822
ENSG00000137507	LRRC32	0.521386	0.0406425	0.304822
ENSG00000109756	RAPGEF2	0.364352	0.0406609	0.304822
ENSG00000237945	LINC00649	-0.336643	0.0406789	0.304822
ENSG00000197008	ZNF138	-0.257952	0.0407045	0.304822
ENSG00000064012	CASP8	0.185716	0.0407168	0.304822
ENSG00000153443	UBALD1	0.261911	0.0407408	0.304822
ENSG00000197363	ZNF517	-0.175977	0.0407436	0.304822
ENSG00000235897	TM4SF19-AS1	-0.379284	0.0407557	0.304822
ENSG00000160949	TONSL	-0.205698	0.040806	0.304876
ENSG00000275023	MLLT6	-0.208404	0.0408115	0.304876
ENSG00000118997	DNAH7	0.717602	0.0408164	0.304876
ENSG00000124608	AARS2	-0.177571	0.0408759	0.305186
ENSG00000197601	FAR1	0.244315	0.0409111	0.305186
ENSG00000103089	FA2H	-0.54351	0.0409152	0.305186
ENSG00000163827	LRRC2	1.12417	0.0409513	0.305186
ENSG00000095261	PSMD5	0.197242	0.0409936	0.305186
ENSG00000221926	TRIM16	-0.392199	0.0410162	0.305186
ENSG00000165119	HNRNPK	0.158371	0.0410311	0.305186
ENSG00000114395	CYB561D2	-0.438371	0.0410522	0.305186
ENSG00000166845	C18orf54	-0.494397	0.0410565	0.305186
ENSG00000100413	POLR3H	-0.319411	0.0410584	0.305186
ENSG00000231028	AHI1-DT	-0.690082	0.0410707	0.305186
ENSG00000197362	ZNF786	-0.220455	0.0410718	0.305186
ENSG00000113013	HSPA9	0.208082	0.0410978	0.305247
ENSG00000278768	BACE1-AS	-0.401103	0.0411693	0.305618
ENSG00000068745	IP6K2	0.271217	0.041194	0.305618
ENSG00000285554	ENSG00000285554	0.503265	0.0412207	0.305618
ENSG00000280828	ENSG00000280828	0.429108	0.0412349	0.305618
ENSG00000176022	B3GALT6	-0.356096	0.0412371	0.305618
ENSG00000132842	AP3B1	0.160049	0.0413053	0.305678
ENSG00000086232	EIF2AK1	0.305586	0.0413224	0.305678
ENSG00000238121	LINC00426	-0.283337	0.041376	0.305678
ENSG00000277778	PGM5P2	-0.902015	0.0414141	0.305678
ENSG00000115339	GALNT3	0.324823	0.0414165	0.305678
ENSG00000134049	IER3IP1	-0.49721	0.0414224	0.305678
ENSG00000258413	FBXO34-AS1	-1.47084	0.0414972	0.305678
ENSG00000134245	WNT2B	-0.404877	0.0415009	0.305678
ENSG00000269968	ENSG00000269968	0.882192	0.041507	0.305678
ENSG00000174579	MSL2	0.154855	0.0415458	0.305678
ENSG00000215045	GRID2IP	-0.664447	0.0415738	0.305678
ENSG00000263366	ABHD17AP5	-0.260766	0.0415789	0.305678
ENSG00000237254	TRBV30	-0.464172	0.0415839	0.305678
ENSG00000153902	LGI4	-0.405435	0.0415967	0.305678
ENSG00000124006	OBSL1	-0.501735	0.0416287	0.305678
ENSG00000134146	DPH6	-0.277424	0.0416327	0.305678
ENSG00000258168	ENSG00000258168	-0.628612	0.0416467	0.305678
ENSG00000250850	ENSG00000250850	-0.816308	0.0416492	0.305678
ENSG00000015171	ZMYND11	-0.28798	0.0416586	0.305678
ENSG00000147454	SLC25A37	1.07416	0.0416752	0.305678
ENSG00000138768	USO1	-0.150857	0.0416969	0.305678
ENSG00000164236	ANKRD33B	0.669188	0.0417258	0.305678
ENSG00000005884	ITGA3	-0.489234	0.0417403	0.305678
ENSG00000143207	COP1	0.370795	0.0417435	0.305678
ENSG00000116237	ICMT	-0.306828	0.0417438	0.305678
ENSG00000109684	CLNK	-0.623599	0.0417515	0.305678
ENSG00000228395	ENSG00000228395	-0.338419	0.0417604	0.305678
ENSG00000186951	PPARA	-0.165523	0.0417795	0.305678
ENSG00000176049	JAKMIP2	-0.409379	0.0418152	0.305678
ENSG00000131002	TXLNGY	-0.510757	0.0418157	0.305678
ENSG00000067208	EVI5	0.192469	0.0418429	0.305678
ENSG00000113790	EHHADH	-0.47185	0.0418499	0.305678
ENSG00000100485	SOS2	0.240234	0.0418508	0.305678
ENSG00000237424	FOXD2-AS1	0.204799	0.0418612	0.305678
ENSG00000288674	ENSG00000288674	-0.403668	0.04187	0.305678
ENSG00000229852	KHDC1-AS1	-0.363868	0.0419793	0.306032
ENSG00000110090	CPT1A	0.336654	0.0419806	0.306032
ENSG00000108510	MED13	0.182088	0.0419974	0.306032
ENSG00000155906	RMND1	-0.190106	0.0420213	0.306032
ENSG00000234975	FTH1P2	0.792075	0.0420349	0.306032
ENSG00000142621	FHAD1	-0.236642	0.0420426	0.306032
ENSG00000161011	SQSTM1	0.342733	0.0420735	0.306032
ENSG00000151883	PARP8	0.164595	0.0420763	0.306032
ENSG00000262560	ENSG00000262560	0.618615	0.0420927	0.306032
ENSG00000197182	MIRLET7BHG	-0.258631	0.0420973	0.306032
ENSG00000188227	ZNF793	-0.47554	0.0421159	0.306037
ENSG00000140332	TLE3	0.586838	0.0421646	0.306129
ENSG00000249790	ENSG00000249790	1.4122	0.0421916	0.306129
ENSG00000198929	NOS1AP	1.00681	0.0421949	0.306129
ENSG00000122512	PMS2	-0.216493	0.0422	0.306129
ENSG00000273047	ENSG00000273047	-0.472439	0.0422394	0.306135
ENSG00000143815	LBR	0.311791	0.0422397	0.306135
ENSG00000089050	RBBP9	-0.220205	0.0422659	0.306135
ENSG00000115310	RTN4	0.190036	0.0422887	0.306135
ENSG00000261499	ENSG00000261499	0.269595	0.0423116	0.306135
ENSG00000287729	ENSG00000287729	-0.764291	0.0423251	0.306135
ENSG00000139233	LLPH	0.156737	0.0423261	0.306135
ENSG00000101407	TTI1	-0.254644	0.0423449	0.306142
ENSG00000160305	DIP2A	-0.238538	0.0423677	0.306178
ENSG00000271918	ENSG00000271918	-0.696966	0.0424366	0.306441
ENSG00000088930	XRN2	0.159992	0.0424442	0.306441
ENSG00000145901	TNIP1	0.38507	0.0424624	0.306441
ENSG00000149639	SOGA1	-0.297195	0.0424757	0.306441
ENSG00000109063	MYH3	-0.195874	0.0425123	0.306508
ENSG00000184106	TREML3P	0.605123	0.0425377	0.306508
ENSG00000270362	HMGN3-AS1	-0.558931	0.0425471	0.306508
ENSG00000267454	ZNF582-DT	-0.629642	0.0425566	0.306508
ENSG00000150636	CCDC102B	-0.359234	0.0425854	0.306528
ENSG00000111647	UHRF1BP1L	0.293399	0.042604	0.306528
ENSG00000136715	SAP130	0.268972	0.0426161	0.306528
ENSG00000280778	ENSG00000280778	-0.629709	0.042631	0.306528
ENSG00000180901	KCTD2	0.14636	0.0426826	0.306657
ENSG00000248559	ENSG00000248559	0.840124	0.0427073	0.306657
ENSG00000072110	ACTN1	0.505579	0.042715	0.306657
ENSG00000135424	ITGA7	0.479155	0.0427206	0.306657
ENSG00000253982	CLN8-AS1	0.389353	0.042744	0.306697
ENSG00000139291	TMEM19	-0.341625	0.0427866	0.306697
ENSG00000182149	IST1	0.338179	0.0428226	0.306697
ENSG00000116151	MORN1	-0.288727	0.0428294	0.306697
ENSG00000229591	ENSG00000229591	0.433894	0.0428385	0.306697
ENSG00000183735	TBK1	0.347379	0.0428617	0.306697
ENSG00000182108	DEXI	-0.219983	0.0428656	0.306697
ENSG00000115053	NCL	-0.127727	0.0428742	0.306697
ENSG00000221914	PPP2R2A	0.39781	0.0429027	0.306697
ENSG00000287757	ENSG00000287757	-1.23133	0.0429256	0.306697
ENSG00000211809	TRAV27	-0.73649	0.0429521	0.306697
ENSG00000173209	AHSA2P	-0.214578	0.0429533	0.306697
ENSG00000128915	ICE2	-0.248228	0.042959	0.306697
ENSG00000117139	KDM5B	0.381566	0.0430217	0.306924
ENSG00000080947	CROCCP3	-0.33615	0.0430268	0.306924
ENSG00000259952	ENSG00000259952	-0.600954	0.0430796	0.307073
ENSG00000211806	TRAV25	-0.490712	0.0430836	0.307073
ENSG00000240671	IGKV1-8	-0.700305	0.0431411	0.307213
ENSG00000247315	ZCCHC3	-0.191947	0.0431435	0.307213
ENSG00000119616	FCF1	-0.101762	0.0431767	0.307213
ENSG00000277763	ENSG00000277763	0.559438	0.0432044	0.307213
ENSG00000126003	PLAGL2	0.307015	0.0432286	0.307213
ENSG00000118689	FOXO3	0.645405	0.0432387	0.307213
ENSG00000123179	EBPL	-0.352102	0.0432404	0.307213
ENSG00000107890	ANKRD26	-0.188023	0.0432467	0.307213
ENSG00000283709	FAM238C	-0.545578	0.0432978	0.307439
ENSG00000174405	LIG4	-0.13762	0.0433145	0.307439
ENSG00000101493	ZNF516	0.264604	0.0433504	0.307459
ENSG00000100241	SBF1	-0.0852023	0.0433531	0.307459
ENSG00000101266	CSNK2A1	-0.148212	0.0433805	0.307526
ENSG00000146281	PM20D2	-0.201556	0.0434116	0.307529
ENSG00000000457	SCYL3	-0.273775	0.0434349	0.307529
ENSG00000215241	LINC02449	-0.440836	0.0434555	0.307529
ENSG00000163904	SENP2	0.227344	0.0435303	0.307529
ENSG00000054267	ARID4B	0.441572	0.0435356	0.307529
ENSG00000135679	MDM2	0.242859	0.0435357	0.307529
ENSG00000257218	GATC	-0.176244	0.043539	0.307529
ENSG00000187531	SIRT7	0.21648	0.0435535	0.307529
ENSG00000148600	CDHR1	-0.515785	0.0435623	0.307529
ENSG00000164168	TMEM184C	-0.155643	0.0435744	0.307529
ENSG00000117523	PRRC2C	0.266221	0.0436082	0.307529
ENSG00000095059	DHPS	-0.259614	0.0436377	0.307529
ENSG00000241258	CRCP	0.228473	0.0436482	0.307529
ENSG00000122882	ECD	0.286148	0.0436731	0.307529
ENSG00000136010	ALDH1L2	-0.765706	0.0437244	0.307529
ENSG00000184117	NIPSNAP1	-0.210554	0.0437574	0.307529
ENSG00000106089	STX1A	0.55303	0.0437628	0.307529
ENSG00000109519	GRPEL1	0.24293	0.0437683	0.307529
ENSG00000070269	TMEM260	-0.229758	0.0437732	0.307529
ENSG00000286912	ENSG00000286912	-0.512359	0.0438181	0.307529
ENSG00000184860	SDR42E1	-0.571276	0.0438221	0.307529
ENSG00000262039	ENSG00000262039	-0.289549	0.0438429	0.307529
ENSG00000245164	LINC00861	-0.475606	0.0438532	0.307529
ENSG00000164483	SAMD3	-0.35406	0.0438653	0.307529
ENSG00000156253	RWDD2B	-0.194785	0.0438826	0.307529
ENSG00000130764	LRRC47	-0.104513	0.0438892	0.307529
ENSG00000108175	ZMIZ1	0.180573	0.0438912	0.307529
ENSG00000232613	LINC02576	-0.946095	0.0439069	0.307529
ENSG00000244509	APOBEC3C	-0.324576	0.0439201	0.307529
ENSG00000140526	ABHD2	0.307982	0.0439215	0.307529
ENSG00000148175	STOM	0.382852	0.0439379	0.307529
ENSG00000156802	ATAD2	0.320041	0.0439874	0.307716
ENSG00000187626	ZKSCAN4	-0.472693	0.044017	0.307716
ENSG00000174099	MSRB3	0.670295	0.0440268	0.307716
ENSG00000198885	ITPRIPL1	-0.254029	0.0440542	0.307716
ENSG00000137815	RTF1	0.261142	0.0440662	0.307716
ENSG00000104361	NIPAL2	-0.202617	0.0440724	0.307716
ENSG00000141560	FN3KRP	-0.16218	0.0441353	0.308019
ENSG00000069956	MAPK6	0.392025	0.0441677	0.308019
ENSG00000108591	DRG2	-0.0996695	0.0441698	0.308019
ENSG00000101353	MROH8	-0.381418	0.0442245	0.308275
ENSG00000119636	BBOF1	0.940947	0.0443025	0.308693
ENSG00000040275	SPDL1	-0.280999	0.0443393	0.308694
ENSG00000077549	CAPZB	0.224795	0.044354	0.308694
ENSG00000166747	AP1G1	0.329319	0.04437	0.308694
ENSG00000156599	ZDHHC5	0.15105	0.0443802	0.308694
ENSG00000119707	RBM25	0.169097	0.0444183	0.308694
ENSG00000211788	TRAV13-1	-0.412083	0.0444221	0.308694
ENSG00000164715	LMTK2	0.499336	0.0444388	0.308694
ENSG00000155085	AK9	-0.239741	0.0444645	0.308694
ENSG00000247240	UBL7-DT	-0.195731	0.0444649	0.308694
ENSG00000072756	TRNT1	-0.167536	0.0445021	0.308771
ENSG00000160710	ADAR	0.255221	0.0445121	0.308771
ENSG00000127080	IPPK	0.184162	0.0445566	0.308954
ENSG00000002330	BAD	0.29202	0.0445836	0.309002
ENSG00000187801	ZFP69B	-0.345786	0.0445995	0.309002
ENSG00000186352	ANKRD37	-0.227722	0.0447678	0.310034
ENSG00000205937	RNPS1	0.156476	0.0447891	0.310034
ENSG00000010270	STARD3NL	0.225145	0.0448093	0.310034
ENSG00000135870	RC3H1	0.263251	0.044821	0.310034
ENSG00000157483	MYO1E	-0.343587	0.0448507	0.310115
ENSG00000103363	ELOB	0.290536	0.0449025	0.310347
ENSG00000182944	EWSR1	0.176211	0.0449564	0.310523
ENSG00000274615	ENSG00000274615	0.427761	0.0450451	0.310523
ENSG00000198130	HIBCH	-0.302352	0.0450751	0.310523
ENSG00000189152	GRAPL	-0.452573	0.045083	0.310523
ENSG00000256581	NLRP9P1	1.22566	0.0450842	0.310523
ENSG00000211950	IGHV1-24	-0.964955	0.0451093	0.310523
ENSG00000204564	C6orf136	0.195124	0.0451159	0.310523
ENSG00000186049	KRT73	-0.592053	0.045118	0.310523
ENSG00000116095	PLEKHA3	0.157352	0.0451491	0.310523
ENSG00000185811	IKZF1	-0.191187	0.0451657	0.310523
ENSG00000122877	EGR2	-0.828909	0.0451673	0.310523
ENSG00000157353	FCSK	-0.101815	0.0451733	0.310523
ENSG00000167173	C15orf39	0.35934	0.0451908	0.310523
ENSG00000167528	ZNF641	-0.189344	0.0451962	0.310523
ENSG00000164611	PTTG1	0.328448	0.0452184	0.310523
ENSG00000169918	OTUD7A	-0.333943	0.045224	0.310523
ENSG00000211795	TRAV8-6	-0.436921	0.0452439	0.310523
ENSG00000273184	ENSG00000273184	-0.480201	0.0452726	0.310523
ENSG00000141480	ARRB2	0.33312	0.0452755	0.310523
ENSG00000067829	IDH3G	0.148727	0.0453106	0.310523
ENSG00000267764	ENSG00000267764	-0.687916	0.045334	0.310523
ENSG00000182272	B4GALNT4	-0.312127	0.0453367	0.310523
ENSG00000178761	FAM219B	-0.13907	0.0453451	0.310523
ENSG00000134539	KLRD1	-0.408995	0.0454115	0.310853
ENSG00000091181	IL5RA	-0.353225	0.0454573	0.310936
ENSG00000119906	SLF2	-0.238034	0.0454598	0.310936
ENSG00000233975	LINC02574	0.808622	0.0455234	0.311246
ENSG00000065548	ZC3H15	0.27234	0.0455987	0.311364
ENSG00000172113	NME6	-0.268666	0.0455994	0.311364
ENSG00000127957	PMS2P3	-0.19539	0.0456193	0.311364
ENSG00000143740	SNAP47	-0.122719	0.0456454	0.311364
ENSG00000103550	KNOP1	-0.301479	0.045647	0.311364
ENSG00000267397	ENSG00000267397	0.420198	0.0456498	0.311364
ENSG00000105849	POLR1F	0.233567	0.0456896	0.311449
ENSG00000103932	RPAP1	-0.150825	0.0457191	0.311449
ENSG00000101109	STK4	0.171436	0.045729	0.311449
ENSG00000165512	ZNF22	-0.21031	0.0457439	0.311449
ENSG00000155367	PPM1J	-0.435576	0.0457651	0.311449
ENSG00000135362	PRR5L	-0.354661	0.0457714	0.311449
ENSG00000156983	BRPF1	0.23031	0.0458049	0.311553
ENSG00000135336	ORC3	-0.169482	0.0458679	0.311695
ENSG00000203667	COX20	-0.156685	0.0458837	0.311695
ENSG00000196943	NOP9	-0.327802	0.0458847	0.311695
ENSG00000130165	ELOF1	0.299846	0.0459138	0.311695
ENSG00000164506	STXBP5	0.198854	0.0459167	0.311695
ENSG00000124201	ZNFX1	0.391602	0.0459568	0.311835
ENSG00000260269	ENSG00000260269	-0.239634	0.0460062	0.311835
ENSG00000136436	CALCOCO2	0.179311	0.046009	0.311835
ENSG00000137221	TJAP1	-0.0868618	0.0460254	0.311835
ENSG00000225806	ENSG00000225806	-0.375774	0.0460284	0.311835
ENSG00000233261	FAM238A	0.303288	0.0460659	0.311921
ENSG00000105610	KLF1	1.40538	0.0460918	0.311921
ENSG00000129657	SEC14L1	0.532757	0.0461023	0.311921
ENSG00000105122	RASAL3	-0.116023	0.0461141	0.311921
ENSG00000110841	PPFIBP1	-0.309691	0.0461412	0.311982
ENSG00000241343	RPL36A	-0.801407	0.0461601	0.311986
ENSG00000105993	DNAJB6	0.290921	0.0461962	0.312107
ENSG00000111801	BTN3A3	-0.265991	0.0462977	0.312614
ENSG00000105821	DNAJC2	0.249684	0.0463077	0.312614
ENSG00000263293	EFCAB13-DT	0.72059	0.0463452	0.312743
ENSG00000170846	ENSG00000170846	-0.376871	0.0463896	0.31292
ENSG00000105939	ZC3HAV1	0.159042	0.0464271	0.313049
ENSG00000179253	ENSG00000179253	-0.853237	0.0464618	0.313051
ENSG00000187837	H1-2	0.865727	0.0464639	0.313051
ENSG00000174915	PTDSS2	-0.121036	0.0464875	0.313087
ENSG00000053372	MRTO4	-0.226401	0.046513	0.313135
ENSG00000211782	TRAV8-1	-0.670385	0.0465351	0.313161
ENSG00000147872	PLIN2	0.507035	0.0465817	0.313351
ENSG00000005801	ZNF195	-0.27154	0.0466099	0.313374
ENSG00000023287	RB1CC1	0.310345	0.0466441	0.313374
ENSG00000115526	CHST10	-0.293234	0.046656	0.313374
ENSG00000205038	PKHD1L1	0.48315	0.0466737	0.313374
ENSG00000131845	ZNF304	-0.290481	0.0466766	0.313374
ENSG00000123901	GPR83	-0.446143	0.0468178	0.314199
ENSG00000172247	C1QTNF4	-0.560275	0.0468894	0.314556
ENSG00000156990	RPUSD3	-0.204398	0.0469105	0.314574
ENSG00000119777	TMEM214	-0.112176	0.0469657	0.314821
ENSG00000196456	ZNF775	-0.330451	0.0469877	0.314845
ENSG00000170088	TMEM192	-0.165434	0.047072	0.315251
ENSG00000133315	MACROD1	-0.280757	0.0470851	0.315251
ENSG00000131127	ZNF141	-0.381559	0.0471283	0.315417
ENSG00000069849	ATP1B3	0.149488	0.0471625	0.315523
ENSG00000198496	NBR2	-0.204443	0.0472053	0.315685
ENSG00000204161	TMEM273	-0.255936	0.0472384	0.315783
ENSG00000267064	UXT-AS1	-0.560211	0.0472723	0.315821
ENSG00000234518	PTGES3P1	0.422539	0.0472809	0.315821
ENSG00000110693	SOX6	1.524	0.047323	0.315979
ENSG00000165487	MICU2	0.170501	0.0473575	0.316012
ENSG00000169895	SYAP1	0.400622	0.0473974	0.316012
ENSG00000273899	NOL12	-0.301454	0.0474106	0.316012
ENSG00000258727	AP1G2-AS1	-0.105496	0.0474246	0.316012
ENSG00000251279	SMIM15-AS1	-0.363148	0.0474351	0.316012
ENSG00000131089	ARHGEF9	-0.263089	0.0474388	0.316012
ENSG00000136231	IGF2BP3	0.443387	0.047488	0.316217
ENSG00000103479	RBL2	-0.152579	0.0475217	0.316241
ENSG00000175895	PLEKHF2	0.168685	0.0476059	0.316241
ENSG00000163389	POGLUT1	-0.186712	0.0476181	0.316241
ENSG00000226699	ENSG00000226699	-0.372183	0.047638	0.316241
ENSG00000185189	NRBP2	-0.164784	0.0476413	0.316241
ENSG00000038002	AGA	-0.207092	0.0476711	0.316241
ENSG00000180481	GLIPR1L2	-0.594735	0.0476769	0.316241
ENSG00000135736	CCDC102A	-0.293392	0.0476934	0.316241
ENSG00000165028	NIPSNAP3B	-0.482502	0.0476939	0.316241
ENSG00000163110	PDLIM5	0.144853	0.0476959	0.316241
ENSG00000124226	RNF114	0.167113	0.0477005	0.316241
ENSG00000110925	CSRNP2	-0.206198	0.0477132	0.316241
ENSG00000246084	LINC02325	-0.351541	0.0477824	0.316577
ENSG00000205808	PLPP6	-0.274065	0.0478469	0.316645
ENSG00000078061	ARAF	0.166863	0.0478723	0.316645
ENSG00000205208	C4orf46	0.333942	0.0479159	0.316645
ENSG00000258891	ENSG00000258891	-0.351642	0.0479213	0.316645
ENSG00000132323	ILKAP	0.301345	0.0479555	0.316645
ENSG00000198900	TOP1	0.521298	0.0479581	0.316645
ENSG00000130821	SLC6A8	1.45703	0.0479628	0.316645
ENSG00000271335	CCNY-AS1	-0.447217	0.0479636	0.316645
ENSG00000255108	ENSG00000255108	0.688215	0.0479677	0.316645
ENSG00000151835	SACS	-0.359259	0.0480166	0.316645
ENSG00000181036	FCRL6	-0.477744	0.0480301	0.316645
ENSG00000064933	PMS1	-0.241638	0.0480616	0.316645
ENSG00000260927	ENSG00000260927	-0.510361	0.0480638	0.316645
ENSG00000151693	ASAP2	0.352482	0.0480823	0.316645
ENSG00000172803	SNX32	0.644222	0.0480912	0.316645
ENSG00000225864	ENSG00000225864	0.760405	0.0481678	0.316645
ENSG00000118257	NRP2	-0.36652	0.0481741	0.316645
ENSG00000173041	ZNF680	-0.240492	0.0482408	0.316645
ENSG00000055211	GINM1	0.251808	0.0482539	0.316645
ENSG00000169814	BTD	-0.187049	0.0482875	0.316645
ENSG00000167711	SERPINF2	-0.270958	0.0482899	0.316645
ENSG00000141040	ZNF287	-0.487869	0.0482928	0.316645
ENSG00000238243	OR2W3	1.32414	0.0483024	0.316645
ENSG00000172508	CARNS1	-0.35372	0.0483072	0.316645
ENSG00000115307	AUP1	0.113302	0.0483222	0.316645
ENSG00000260464	ENSG00000260464	-0.773019	0.0483596	0.316645
ENSG00000188342	GTF2F2	0.192638	0.04837	0.316645
ENSG00000204954	C12orf73	-0.221027	0.0483842	0.316645
ENSG00000233008	LINC01725	-0.626656	0.0483964	0.316645
ENSG00000196440	ARMCX4	-0.171058	0.0484	0.316645
ENSG00000153832	FBXO36	-0.417419	0.0484173	0.316645
ENSG00000163116	STPG2	0.412691	0.0484277	0.316645
ENSG00000204010	IFIT1B	1.73797	0.0484474	0.316645
ENSG00000124209	RAB22A	0.224539	0.048483	0.316645
ENSG00000072786	STK10	0.202125	0.0485092	0.316645
ENSG00000134153	EMC7	0.17255	0.0485448	0.316645
ENSG00000109220	CHIC2	0.311279	0.0485498	0.316645
ENSG00000285080	ENSG00000285080	-0.400346	0.0485598	0.316645
ENSG00000120688	WBP4	0.189963	0.0485599	0.316645
ENSG00000132467	UTP3	-0.214983	0.048561	0.316645
ENSG00000100764	PSMC1	0.190833	0.0485784	0.316645
ENSG00000067596	DHX8	0.260422	0.0485816	0.316645
ENSG00000112212	TSPO2	1.66887	0.048588	0.316645
ENSG00000133619	KRBA1	-0.145565	0.0486326	0.316735
ENSG00000163961	RNF168	0.124175	0.0486608	0.316735
ENSG00000214941	ZSWIM7	-0.146394	0.0486682	0.316735
ENSG00000185499	MUC1	0.397727	0.0486957	0.316735
ENSG00000169877	AHSP	1.63369	0.0487063	0.316735
ENSG00000145416	MARCHF1	-0.316347	0.0487128	0.316735
ENSG00000198876	DCAF12	1.00467	0.048763	0.316941
ENSG00000050393	MCUR1	0.162199	0.0488213	0.317015
ENSG00000136628	EPRS1	-0.19042	0.0488269	0.317015
ENSG00000034713	GABARAPL2	0.351354	0.0488411	0.317015
ENSG00000112077	RHAG	1.5273	0.0488485	0.317015
ENSG00000054523	KIF1B	0.400684	0.0489011	0.317237
ENSG00000272908	ENSG00000272908	-0.534185	0.0490628	0.318165
ENSG00000100226	GTPBP1	0.468198	0.0490955	0.31819
ENSG00000168061	SAC3D1	-0.505133	0.0491039	0.31819
ENSG00000197256	KANK2	0.846627	0.0491764	0.318539
ENSG00000115446	UNC50	-0.180407	0.0492045	0.318601
ENSG00000271943	ENSG00000271943	-0.456917	0.0492419	0.318686
ENSG00000253347	ENSG00000253347	-0.513123	0.0492579	0.318686
ENSG00000172992	DCAKD	-0.155965	0.0492889	0.318686
ENSG00000170468	RIOX1	-0.295787	0.0493266	0.318686
ENSG00000172425	TTC36	-0.357469	0.0493611	0.318686
ENSG00000151208	DLG5	-0.291169	0.0493613	0.318686
ENSG00000122550	KLHL7	-0.140761	0.0494093	0.318686
ENSG00000187024	PTRH1	-0.253928	0.0494172	0.318686
ENSG00000203326	ZNF525	-0.333924	0.0494368	0.318686
ENSG00000243279	PRAF2	0.379466	0.0494672	0.318686
ENSG00000167085	PHB	-0.23074	0.0494909	0.318686
ENSG00000187010	RHD	1.23669	0.0495039	0.318686
ENSG00000124532	MRS2	-0.252472	0.0495323	0.318686
ENSG00000229619	MBNL1-AS1	0.399708	0.0495342	0.318686
ENSG00000081386	ZNF510	-0.309604	0.0495466	0.318686
ENSG00000136758	YME1L1	0.214634	0.0495543	0.318686
ENSG00000079435	LIPE	-0.267603	0.049582	0.318686
ENSG00000133872	SARAF	0.144927	0.0496094	0.318686
ENSG00000172594	SMPDL3A	0.346258	0.0496369	0.318686
ENSG00000157741	UBN2	-0.256211	0.0496425	0.318686
ENSG00000235192	ENSG00000235192	-0.209929	0.0496491	0.318686
ENSG00000100558	PLEK2	1.65446	0.0496842	0.318686
ENSG00000101846	STS	-0.134355	0.0497181	0.318686
ENSG00000123268	ATF1	-0.187447	0.0497193	0.318686
ENSG00000142453	CARM1	0.291408	0.0497288	0.318686
ENSG00000143502	SUSD4	-0.346502	0.0497399	0.318686
ENSG00000115163	CENPA	0.262633	0.0497634	0.318686
ENSG00000168096	ANKS3	-0.183858	0.0497731	0.318686
ENSG00000103199	ZNF500	-0.290196	0.049774	0.318686
ENSG00000197696	NMB	-0.211819	0.0497761	0.318686
ENSG00000169131	ZNF354A	-0.253217	0.0498146	0.318698
ENSG00000238279	ENSG00000238279	0.719794	0.0498322	0.318698
ENSG00000203705	TATDN3	0.0947109	0.0498339	0.318698
ENSG00000242550	SERPINB10	0.805984	0.0498858	0.318773
ENSG00000174080	CTSF	-0.247456	0.049914	0.318773
ENSG00000204934	ATP6V0E2-AS1	-0.545003	0.0499186	0.318773
ENSG00000224536	CSRP1-AS1	-0.312247	0.0499308	0.318773
ENSG00000259546	ENSG00000259546	-0.437888	0.0499407	0.318773
ENSG00000119711	ALDH6A1	-0.282427	0.049974	0.318773
ENSG00000177105	RHOG	0.416771	0.0500045	0.318773
ENSG00000230426	LINC01036	-0.332068	0.050051	0.318773
ENSG00000198464	ZNF480	-0.257252	0.0500577	0.318773
ENSG00000065615	CYB5R4	0.241677	0.0500988	0.318773
ENSG00000243064	ABCC13	1.93323	0.0501001	0.318773
ENSG00000234745	HLA-B	0.3487	0.050121	0.318773
ENSG00000183283	DAZAP2	0.232035	0.0501308	0.318773
ENSG00000111837	MAK	0.598606	0.0501793	0.318773
ENSG00000139428	MMAB	-0.201378	0.0502088	0.318773
ENSG00000186301	MST1P2	-0.275006	0.05021	0.318773
ENSG00000278997	ENSG00000278997	-0.229656	0.0502124	0.318773
ENSG00000144711	IQSEC1	0.30545	0.0502141	0.318773
ENSG00000279141	ENSG00000279141	-0.368064	0.0502161	0.318773
ENSG00000166704	ZNF606	-0.413332	0.0502325	0.318773
ENSG00000178752	ERFE	1.61763	0.050245	0.318773
ENSG00000170903	MSANTD4	-0.337992	0.0502552	0.318773
ENSG00000166507	NDST2	-0.745768	0.0503126	0.318925
ENSG00000215244	LINC02649	0.674345	0.050382	0.318925
ENSG00000138660	AP1AR	-0.287594	0.050389	0.318925
ENSG00000256574	OR13A1	-0.739091	0.0504359	0.318925
ENSG00000067064	IDI1	0.24902	0.0504469	0.318925
ENSG00000064999	ANKS1A	0.156245	0.0504701	0.318925
ENSG00000104731	KLHDC4	-0.16767	0.0504824	0.318925
ENSG00000170180	GYPA	1.64086	0.0504993	0.318925
ENSG00000244300	GATA2-AS1	0.847564	0.0505015	0.318925
ENSG00000168852	TPTE2P5	-0.286128	0.0505054	0.318925
ENSG00000109320	NFKB1	0.303679	0.0505105	0.318925
ENSG00000136159	NUDT15	-0.203162	0.0505155	0.318925
ENSG00000059758	CDK17	0.238221	0.0505669	0.318925
ENSG00000088992	TESC	0.382321	0.0506078	0.318925
ENSG00000160953	PWWP3A	-0.239034	0.0506092	0.318925
ENSG00000162413	KLHL21	0.298046	0.0506246	0.318925
ENSG00000260280	SLX1B-SULT1A4	-0.253956	0.050627	0.318925
ENSG00000148343	MIGA2	-0.0618337	0.0506285	0.318925
ENSG00000287856	ENSG00000287856	-0.876869	0.0506483	0.318925
ENSG00000156709	AIFM1	-0.199614	0.0506517	0.318925
ENSG00000226530	ENSG00000226530	-0.576811	0.0507197	0.318989
ENSG00000005238	FAM214B	0.4279	0.0507239	0.318989
ENSG00000162398	LEXM	-0.683654	0.0507767	0.318989
ENSG00000268903	ENSG00000268903	0.825522	0.0507777	0.318989
ENSG00000166889	PATL1	0.260459	0.0507898	0.318989
ENSG00000189221	MAOA	1.19839	0.0507974	0.318989
ENSG00000169689	CENPX	-0.185133	0.0507986	0.318989
ENSG00000224479	ENSG00000224479	-0.425093	0.05084	0.318989
ENSG00000183741	CBX6	0.204324	0.050847	0.318989
ENSG00000109956	B3GAT1	-0.430678	0.0508482	0.318989
ENSG00000142949	PTPRF	0.891222	0.0509045	0.319225
ENSG00000055147	FAM114A2	-0.196091	0.0509631	0.319476
ENSG00000134686	PHC2	0.474937	0.050993	0.319546
ENSG00000175356	SCUBE2	0.59854	0.0510776	0.319954
ENSG00000111780	ENSG00000111780	0.461343	0.0511127	0.319954
ENSG00000107862	GBF1	0.131227	0.0511141	0.319954
ENSG00000088899	LZTS3	0.50575	0.0511527	0.320078
ENSG00000103254	ANTKMT	-0.332113	0.0512081	0.320308
ENSG00000151461	UPF2	0.197244	0.0512595	0.320512
ENSG00000198324	PHETA1	-0.252646	0.0513421	0.320911
ENSG00000160007	ARHGAP35	-0.199399	0.0513714	0.320977
ENSG00000243317	STMP1	0.310633	0.0514807	0.321543
ENSG00000148926	ADM	0.862767	0.051546	0.321562
ENSG00000255446	ENSG00000255446	-0.685994	0.0515561	0.321562
ENSG00000100519	PSMC6	0.12818	0.0515571	0.321562
ENSG00000143774	GUK1	0.465316	0.0515599	0.321562
ENSG00000152518	ZFP36L2	-0.296444	0.0515906	0.321562
ENSG00000259066	ENSG00000259066	-0.42069	0.0516094	0.321562
ENSG00000136842	TMOD1	1.24125	0.0516151	0.321562
ENSG00000095585	BLNK	-0.494951	0.0516842	0.321875
ENSG00000164904	ALDH7A1	-0.391579	0.0517157	0.321933
ENSG00000069535	MAOB	1.21457	0.0517877	0.321933
ENSG00000224614	TNK2-AS1	0.327325	0.0517965	0.321933
ENSG00000273445	ENSG00000273445	0.559823	0.0518355	0.321933
ENSG00000132963	POMP	0.244198	0.0518372	0.321933
ENSG00000225313	ENSG00000225313	0.601615	0.0518385	0.321933
ENSG00000143797	MBOAT2	0.672928	0.0518405	0.321933
ENSG00000100225	FBXO7	0.616287	0.0518441	0.321933
ENSG00000145476	CYP4V2	-0.333149	0.0518937	0.322125
ENSG00000130299	GTPBP3	-0.153329	0.0519636	0.322153
ENSG00000185591	SP1	0.132926	0.0519876	0.322153
ENSG00000117322	CR2	-0.651213	0.0519904	0.322153
ENSG00000164675	IQUB	0.385716	0.0520183	0.322153
ENSG00000133106	EPSTI1	0.541783	0.0520367	0.322153
ENSG00000223797	ENTPD3-AS1	-0.536353	0.0520379	0.322153
ENSG00000120925	RNF170	-0.240331	0.0520521	0.322153
ENSG00000163359	COL6A3	0.469483	0.0520584	0.322153
ENSG00000251369	ZNF550	-0.428472	0.0520676	0.322153
ENSG00000075292	ZNF638	-0.136933	0.052096	0.322212
ENSG00000147324	MFHAS1	-0.282675	0.0522156	0.322835
ENSG00000063245	EPN1	0.214075	0.0523081	0.3232
ENSG00000140395	WDR61	-0.179025	0.0523124	0.3232
ENSG00000131174	COX7B	0.190414	0.0523518	0.323327
ENSG00000278619	MRM1	-0.3967	0.0523851	0.323334
ENSG00000249786	EAF1-AS1	0.345566	0.0523907	0.323334
ENSG00000236472	ENSG00000236472	0.690048	0.0524175	0.323374
ENSG00000235590	GNAS-AS1	-0.952816	0.0524365	0.323374
ENSG00000276612	ENSG00000276612	-0.461676	0.0524538	0.323374
ENSG00000170439	METTL7B	1.11042	0.0524914	0.323433
ENSG00000171246	NPTX1	-0.450854	0.0525098	0.323433
ENSG00000164970	FAM219A	-0.154939	0.0525201	0.323433
ENSG00000125454	SLC25A19	-0.260052	0.0525939	0.323771
ENSG00000151665	PIGF	-0.229978	0.0526327	0.323844
ENSG00000076604	TRAF4	0.337498	0.0526608	0.323844
ENSG00000020577	SAMD4A	0.409071	0.0526624	0.323844
ENSG00000211816	TRAV38-1	-0.5966	0.052706	0.323995
ENSG00000167984	NLRC3	-0.272272	0.0527875	0.324368
ENSG00000129226	CD68	0.475447	0.0528046	0.324368
ENSG00000075420	FNDC3B	0.412638	0.0528351	0.32444
ENSG00000103642	LACTB	0.216349	0.0528856	0.324525
ENSG00000248092	NNT-AS1	-0.323735	0.0529039	0.324525
ENSG00000115484	CCT4	0.122327	0.0529186	0.324525
ENSG00000198178	CLEC4C	-0.53367	0.0529378	0.324525
ENSG00000198574	SH2D1B	-0.501626	0.0529438	0.324525
ENSG00000271122	HERPUD2-AS1	-0.326474	0.0530226	0.324817
ENSG00000141867	BRD4	0.178277	0.0530306	0.324817
ENSG00000111203	ITFG2	-0.233272	0.0530485	0.324817
ENSG00000106992	AK1	0.179175	0.053076	0.32487
ENSG00000272182	ENSG00000272182	0.461841	0.0531149	0.324991
ENSG00000260167	ENSG00000260167	-0.477483	0.0531337	0.324991
ENSG00000267676	THA1P	-0.853561	0.0531732	0.325094
ENSG00000167992	VWCE	0.904959	0.0532297	0.325094
ENSG00000224738	ENSG00000224738	-0.411997	0.0532489	0.325094
ENSG00000102007	PLP2	0.309265	0.0532725	0.325094
ENSG00000197721	CR1L	0.629326	0.0532761	0.325094
ENSG00000276317	ENSG00000276317	-0.749536	0.0532792	0.325094
ENSG00000136877	FPGS	0.139762	0.0533047	0.325094
ENSG00000188739	RBM34	0.67019	0.0533236	0.325094
ENSG00000137106	GRHPR	0.138902	0.0533299	0.325094
ENSG00000106346	USP42	0.321328	0.0533539	0.325094
ENSG00000170917	NUDT6	-0.350563	0.0533594	0.325094
ENSG00000248473	LINC01962	-0.590946	0.053437	0.325184
ENSG00000123130	ACOT9	0.201989	0.053462	0.325184
ENSG00000137965	IFI44	0.597515	0.0534933	0.325184
ENSG00000280893	ENSG00000280893	-0.431264	0.0535226	0.325184
ENSG00000184602	SNN	0.283713	0.0535382	0.325184
ENSG00000119917	IFIT3	1.07941	0.0535487	0.325184
ENSG00000091972	CD200	-0.504271	0.0535735	0.325184
ENSG00000070367	EXOC5	-0.201854	0.053582	0.325184
ENSG00000112144	CILK1	-0.309475	0.0535893	0.325184
ENSG00000133703	KRAS	0.173581	0.053598	0.325184
ENSG00000130940	CASZ1	0.344891	0.0536211	0.325184
ENSG00000136738	STAM	0.288704	0.0536214	0.325184
ENSG00000245937	SLC12A2-DT	-0.333879	0.0536342	0.325184
ENSG00000060491	OGFR	0.216615	0.0536402	0.325184
ENSG00000260238	PMF1-BGLAP	-0.443043	0.0537247	0.325522
ENSG00000223459	TCAF1P1	-0.752798	0.0537339	0.325522
ENSG00000267106	ZNF561-AS1	-0.289166	0.053777	0.325635
ENSG00000151065	DCP1B	-0.239658	0.0537925	0.325635
ENSG00000084676	NCOA1	0.223732	0.0538096	0.325635
ENSG00000162104	ADCY9	-0.184906	0.053846	0.32574
ENSG00000144681	STAC	0.41853	0.0538902	0.325827
ENSG00000119514	GALNT12	-0.253919	0.0538984	0.325827
ENSG00000260285	ENSG00000260285	-0.386696	0.0539403	0.325852
ENSG00000271551	ENSG00000271551	-0.432475	0.0539447	0.325852
ENSG00000060558	GNA15	0.432382	0.0539598	0.325852
ENSG00000198301	SDAD1	-0.180192	0.0539959	0.325955
ENSG00000157881	PANK4	-0.185183	0.0540939	0.326432
ENSG00000141985	SH3GL1	0.440465	0.0541667	0.326533
ENSG00000103248	MTHFSD	-0.13482	0.0541757	0.326533
ENSG00000276168	RN7SL1	0.327518	0.0541798	0.326533
ENSG00000111596	CNOT2	0.196895	0.0541869	0.326533
ENSG00000197798	FAM118B	-0.304993	0.0542479	0.326624
ENSG00000248008	NRAV	-0.511369	0.0542518	0.326624
ENSG00000133275	CSNK1G2	0.177575	0.0542718	0.326624
ENSG00000121406	ZNF549	-0.46645	0.0543001	0.326624
ENSG00000143842	SOX13	-0.257835	0.0543064	0.326624
ENSG00000166855	CLPX	0.131767	0.0543237	0.326624
ENSG00000174151	CYB561D1	-0.123725	0.0543355	0.326624
ENSG00000170425	ADORA2B	0.463681	0.0543754	0.326749
ENSG00000204946	ZNF783	-0.215989	0.0543958	0.326757
ENSG00000175489	LRRC25	0.405666	0.0545197	0.327315
ENSG00000072778	ACADVL	0.180771	0.0545271	0.327315
ENSG00000271147	ARMCX5-GPRASP2	-0.362859	0.0545884	0.327568
ENSG00000116863	ADPRS	0.1073	0.0546133	0.327603
ENSG00000114541	FRMD4B	0.218287	0.0546589	0.327707
ENSG00000241490	ENSG00000241490	-0.544714	0.054669	0.327707
ENSG00000196812	ZSCAN16	-0.205192	0.0547623	0.328059
ENSG00000240583	AQP1	1.37839	0.054766	0.328059
ENSG00000171806	METTL18	-0.265092	0.0548488	0.328332
ENSG00000124789	NUP153	0.271489	0.0548499	0.328332
ENSG00000157954	WIPI2	0.219163	0.0548908	0.328462
ENSG00000269243	ENSG00000269243	0.589983	0.0549281	0.328481
ENSG00000162746	FCRLB	-0.2774	0.0549323	0.328481
ENSG00000272800	ENSG00000272800	-0.43386	0.0549657	0.328566
ENSG00000068024	HDAC4	0.23477	0.0549861	0.328573
ENSG00000165156	ZHX1	-0.776804	0.0550392	0.328706
ENSG00000126947	ARMCX1	-0.391097	0.0550484	0.328706
ENSG00000139324	TMTC3	-0.390956	0.0550659	0.328706
ENSG00000104129	DNAJC17	-0.1577	0.0550921	0.328748
ENSG00000164975	SNAPC3	-0.320453	0.0551135	0.328761
ENSG00000143190	POU2F1	0.264928	0.0551424	0.328819
ENSG00000132819	RBM38	0.492418	0.0551657	0.328843
ENSG00000188191	PRKAR1B	0.238728	0.055195	0.328892
ENSG00000163517	HDAC11	-0.172441	0.0552232	0.328892
ENSG00000244198	ARHGEF35-AS1	-0.415811	0.0552315	0.328892
ENSG00000131115	ZNF227	-0.254356	0.0552998	0.329095
ENSG00000181754	AMIGO1	-0.478629	0.0553042	0.329095
ENSG00000227407	ENSG00000227407	-0.368011	0.0554079	0.329421
ENSG00000146859	TMEM140	0.570907	0.0554744	0.329421
ENSG00000123600	METTL8	-0.353816	0.0554878	0.329421
ENSG00000108312	UBTF	-0.115643	0.055494	0.329421
ENSG00000241962	ENSG00000241962	-0.319105	0.0555133	0.329421
ENSG00000185862	EVI2B	0.337532	0.0555183	0.329421
ENSG00000158352	SHROOM4	0.93817	0.0555379	0.329421
ENSG00000169016	E2F6	-0.155035	0.0555393	0.329421
ENSG00000206341	HLA-H	0.323569	0.0555431	0.329421
ENSG00000149187	CELF1	0.169253	0.0555873	0.329421
ENSG00000059728	MXD1	0.482672	0.0555902	0.329421
ENSG00000255663	ENSG00000255663	0.43558	0.0555976	0.329421
ENSG00000145365	TIFA	0.195266	0.0556091	0.329421
ENSG00000170113	NIPA1	-0.234661	0.0556932	0.329537
ENSG00000260231	KDM7A-DT	0.570843	0.0557032	0.329537
ENSG00000162722	TRIM58	1.41885	0.0557269	0.329537
ENSG00000101751	POLI	-0.155652	0.0557325	0.329537
ENSG00000214013	GANC	-0.258644	0.0557761	0.329537
ENSG00000116044	NFE2L2	0.224261	0.0557767	0.329537
ENSG00000135114	OASL	0.770804	0.0557778	0.329537
ENSG00000120903	CHRNA2	0.839603	0.055791	0.329537
ENSG00000267348	GEMIN7-AS1	-0.3382	0.0558517	0.329537
ENSG00000166126	AMN	-0.504931	0.0558735	0.329537
ENSG00000163349	HIPK1	0.28488	0.0558913	0.329537
ENSG00000104983	CCDC61	-0.240043	0.0558929	0.329537
ENSG00000076242	MLH1	-0.121534	0.0558936	0.329537
ENSG00000145217	SLC26A1	-0.450902	0.055898	0.329537
ENSG00000257275	ENSG00000257275	-0.611237	0.0559272	0.32955
ENSG00000073670	ADAM11	-0.351593	0.0559588	0.32955
ENSG00000124145	SDC4	0.501562	0.0559751	0.32955
ENSG00000166801	FAM111A	-0.219607	0.0559837	0.32955
ENSG00000122986	HVCN1	-0.314931	0.0560447	0.32955
ENSG00000109323	MANBA	0.108385	0.0560536	0.32955
ENSG00000173548	SNX33	-0.280835	0.0560606	0.32955
ENSG00000169567	HINT1	0.206759	0.0560683	0.32955
ENSG00000067900	ROCK1	0.240128	0.0560736	0.32955
ENSG00000198336	MYL4	1.41297	0.0561139	0.329674
ENSG00000151773	CCDC122	-0.328287	0.0561636	0.329712
ENSG00000231769	ENSG00000231769	-0.463809	0.0561752	0.329712
ENSG00000130706	ADRM1	0.185156	0.0561781	0.329712
ENSG00000198498	TMA16	-0.223517	0.0562205	0.329811
ENSG00000175787	ZNF169	-0.239287	0.0562335	0.329811
ENSG00000105355	PLIN3	0.402499	0.0562723	0.32984
ENSG00000255036	SUGT1P4-STRA6LP-CCDC180	-0.51364	0.0563043	0.32984
ENSG00000183682	BMP8A	-0.95238	0.0563061	0.32984
ENSG00000251259	ENSG00000251259	0.398541	0.0563155	0.32984
ENSG00000132623	ANKEF1	-0.35329	0.0563349	0.32984
ENSG00000175970	UNC119B	-0.205123	0.0564154	0.330041
ENSG00000136895	GARNL3	-0.454658	0.0564206	0.330041
ENSG00000133256	PDE6B	-0.301123	0.0564277	0.330041
ENSG00000140941	MAP1LC3B	0.421818	0.0564463	0.330041
ENSG00000120333	MRPS14	-0.201614	0.0564728	0.330074
ENSG00000178974	FBXO34	0.140001	0.0564918	0.330074
ENSG00000165406	MARCHF8	0.500582	0.0565213	0.330074
ENSG00000237988	OR2I1P	0.420894	0.056529	0.330074
ENSG00000162191	UBXN1	0.22588	0.0565619	0.330154
ENSG00000003147	ICA1	0.416167	0.0566096	0.330319
ENSG00000197150	ABCB8	-0.137894	0.0566526	0.330457
ENSG00000245552	ENSG00000245552	0.412266	0.0567022	0.330634
ENSG00000162694	EXTL2	-0.372705	0.0567272	0.33065
ENSG00000136003	ISCU	0.214861	0.0567435	0.33065
ENSG00000071894	CPSF1	-0.113137	0.0567893	0.330716
ENSG00000146676	PURB	0.107806	0.0568115	0.330716
ENSG00000196072	BLOC1S2	0.211248	0.0568153	0.330716
ENSG00000104856	RELB	0.415399	0.0568322	0.330716
ENSG00000204525	HLA-C	0.352427	0.0568759	0.330858
ENSG00000152558	TMEM123	0.176987	0.0569204	0.330907
ENSG00000285476	ENSG00000285476	-0.421583	0.056923	0.330907
ENSG00000236088	COX10-DT	-0.309129	0.0569716	0.331077
ENSG00000237943	PRKCQ-AS1	-0.287591	0.0570464	0.331194
ENSG00000103512	NOMO1	-0.111359	0.0570757	0.331194
ENSG00000086712	TXLNG	0.234887	0.0571814	0.331194
ENSG00000130748	TMEM160	-0.542475	0.0571814	0.331194
ENSG00000115211	EIF2B4	-0.0661689	0.0571854	0.331194
ENSG00000106624	AEBP1	-0.488721	0.0572161	0.331194
ENSG00000247708	STX18-AS1	-0.350907	0.0572244	0.331194
ENSG00000268533	ENSG00000268533	-0.482279	0.0572436	0.331194
ENSG00000140463	BBS4	-0.143676	0.0572784	0.331194
ENSG00000163444	TMEM183A	0.184865	0.0573123	0.331194
ENSG00000266953	ENSG00000266953	0.325455	0.0573175	0.331194
ENSG00000117281	CD160	-0.364124	0.0573489	0.331194
ENSG00000150873	C2orf50	-0.46507	0.0573706	0.331194
ENSG00000189362	NEMP2	-0.300782	0.0573769	0.331194
ENSG00000139433	GLTP	0.21784	0.0574091	0.331194
ENSG00000223705	NSUN5P1	-0.209116	0.0574368	0.331194
ENSG00000126653	NSRP1	0.138128	0.0574551	0.331194
ENSG00000204371	EHMT2	-0.121617	0.0574738	0.331194
ENSG00000180071	ANKRD18A	0.544367	0.0575098	0.331194
ENSG00000205336	ADGRG1	-0.448609	0.0575263	0.331194
ENSG00000105697	HAMP	0.629925	0.057554	0.331194
ENSG00000137496	IL18BP	-0.183262	0.0575561	0.331194
ENSG00000126010	GRPR	-0.475495	0.05756	0.331194
ENSG00000231365	WARS2-AS1	-0.36438	0.05757	0.331194
ENSG00000198133	TMEM229B	-0.310044	0.0575795	0.331194
ENSG00000183018	SPNS2	0.634759	0.0575995	0.331194
ENSG00000158691	ZSCAN12	-0.212637	0.0576002	0.331194
ENSG00000152642	GPD1L	-0.250972	0.0576111	0.331194
ENSG00000117543	DPH5	-0.272722	0.0576156	0.331194
ENSG00000224870	MRPL20-AS1	-0.251101	0.0576268	0.331194
ENSG00000139174	PRICKLE1	-0.393503	0.0576424	0.331194
ENSG00000215386	MIR99AHG	-0.664328	0.0576484	0.331194
ENSG00000165732	DDX21	0.316611	0.0576742	0.331194
ENSG00000092871	RFFL	0.231867	0.0576891	0.331194
ENSG00000116251	RPL22	-0.209206	0.057696	0.331194
ENSG00000174871	CNIH2	0.441781	0.0576994	0.331194
ENSG00000255833	TIFAB	-0.518751	0.0577488	0.331194
ENSG00000124486	USP9X	0.234058	0.0578115	0.331194
ENSG00000169905	TOR1AIP2	0.335803	0.0578312	0.331194
ENSG00000272305	ENSG00000272305	-0.357424	0.0578425	0.331194
ENSG00000274177	ENSG00000274177	0.770521	0.0578902	0.331194
ENSG00000080189	SLC35C2	-0.10702	0.057891	0.331194
ENSG00000176909	MAMSTR	-0.671761	0.0579173	0.331194
ENSG00000189195	BTBD8	-0.377619	0.0579336	0.331194
ENSG00000072501	SMC1A	-0.19902	0.0579341	0.331194
ENSG00000163605	PPP4R2	0.278946	0.0579497	0.331194
ENSG00000272853	SUV39H2-DT	-0.685409	0.0579873	0.331194
ENSG00000254275	LINC00824	-0.513648	0.0579917	0.331194
ENSG00000166682	TMPRSS5	-0.305417	0.0579938	0.331194
ENSG00000164754	RAD21	0.160158	0.0579939	0.331194
ENSG00000153037	SRP19	0.227797	0.0579988	0.331194
ENSG00000155265	GOLGA7B	-0.306815	0.058	0.331194
ENSG00000122482	ZNF644	0.302363	0.0580528	0.331194
ENSG00000181007	ZFP82	-0.333159	0.058084	0.331194
ENSG00000269609	C10orf95-AS1	-0.211767	0.0581731	0.331194
ENSG00000260852	FBXL19-AS1	-0.296463	0.0581811	0.331194
ENSG00000179981	TSHZ1	-0.371168	0.058184	0.331194
ENSG00000107833	NPM3	-0.302845	0.0581965	0.331194
ENSG00000143416	SELENBP1	1.68391	0.0581986	0.331194
ENSG00000250348	ENSG00000250348	0.507815	0.0582041	0.331194
ENSG00000154640	BTG3	0.392932	0.0582088	0.331194
ENSG00000143373	ZNF687	0.251709	0.05821	0.331194
ENSG00000254701	ENSG00000254701	-0.309467	0.0582105	0.331194
ENSG00000116138	DNAJC16	-0.203386	0.0582459	0.331285
ENSG00000283031	ENSG00000283031	-0.501133	0.0583129	0.331428
ENSG00000179583	CIITA	-0.328312	0.0583146	0.331428
ENSG00000166348	USP54	-0.319457	0.058329	0.331428
ENSG00000110203	FOLR3	0.657215	0.0583932	0.33151
ENSG00000163026	WDCP	-0.337754	0.058438	0.33151
ENSG00000155660	PDIA4	-0.260237	0.0584547	0.33151
ENSG00000236790	LINC00299	-0.277596	0.0584738	0.33151
ENSG00000172845	SP3	0.183477	0.0584773	0.33151
ENSG00000170469	SPATA24	-0.262596	0.0584864	0.33151
ENSG00000277283	ENSG00000277283	-0.296431	0.0585149	0.33151
ENSG00000164976	MYORG	-0.687904	0.0585376	0.33151
ENSG00000233235	ENSG00000233235	-0.510019	0.0585531	0.33151
ENSG00000237491	LINC01409	-0.378646	0.0585697	0.33151
ENSG00000275807	ENSG00000275807	-0.455762	0.0585918	0.33151
ENSG00000256661	A2ML1-AS1	0.929335	0.0586222	0.33151
ENSG00000281103	TRG-AS1	-0.39983	0.0586487	0.33151
ENSG00000135144	DTX1	-0.515058	0.058667	0.33151
ENSG00000100345	MYH9	0.159317	0.0586702	0.33151
ENSG00000117009	KMO	-0.324517	0.0587074	0.33151
ENSG00000101574	METTL4	-0.286605	0.0587163	0.33151
ENSG00000261386	ENSG00000261386	-0.49277	0.058735	0.33151
ENSG00000120458	MSANTD2	-0.270502	0.058748	0.33151
ENSG00000261273	ENSG00000261273	-0.338745	0.0587568	0.33151
ENSG00000246922	UBAP1L	-0.314702	0.0587867	0.33151
ENSG00000114127	XRN1	0.204706	0.0587874	0.33151
ENSG00000103257	SLC7A5	0.48206	0.058833	0.33151
ENSG00000105856	HBP1	0.317896	0.0588417	0.33151
ENSG00000102349	KLF8	-0.477682	0.0588543	0.33151
ENSG00000108309	RUNDC3A	1.644	0.05887	0.33151
ENSG00000251209	LINC00923	-0.318136	0.0588713	0.33151
ENSG00000010165	METTL13	-0.256392	0.0589016	0.33151
ENSG00000132141	CCT6B	0.284464	0.0589049	0.33151
ENSG00000248991	ENSG00000248991	-0.645134	0.0589802	0.331824
ENSG00000117395	EBNA1BP2	-0.200125	0.0590564	0.332006
ENSG00000119686	FLVCR2	0.426478	0.0590591	0.332006
ENSG00000204852	TCTN1	-0.498223	0.0590833	0.332006
ENSG00000118432	CNR1	-0.649005	0.0590994	0.332006
ENSG00000099889	ARVCF	-0.323858	0.0591095	0.332006
ENSG00000132471	WBP2	0.383366	0.0591375	0.332055
ENSG00000213190	MLLT11	-0.211675	0.0591684	0.332119
ENSG00000182541	LIMK2	0.859618	0.0591923	0.332144
ENSG00000155792	DEPTOR	-0.343502	0.0592225	0.332164
ENSG00000175262	C1orf127	-0.18438	0.0592346	0.332164
ENSG00000058063	ATP11B	0.193817	0.0592884	0.332357
ENSG00000250361	GYPB	1.43146	0.0593294	0.332358
ENSG00000010292	NCAPD2	-0.20406	0.0593417	0.332358
ENSG00000083807	SLC27A5	-0.368102	0.0593531	0.332358
ENSG00000246379	GNAO1-DT	-0.664797	0.059384	0.332358
ENSG00000278341	ENSG00000278341	0.453561	0.0593882	0.332358
ENSG00000134371	CDC73	0.251903	0.0594146	0.332358
ENSG00000091844	RGS17	-0.367453	0.0594308	0.332358
ENSG00000089234	BRAP	0.233429	0.059444	0.332358
ENSG00000261456	TUBB8	-0.689674	0.0595043	0.332587
ENSG00000163807	KIAA1143	-0.104913	0.0595254	0.332596
ENSG00000269069	ENSG00000269069	-0.474794	0.0595532	0.332643
ENSG00000119778	ATAD2B	0.207904	0.0595735	0.332648
ENSG00000155090	KLF10	0.264214	0.0596646	0.333048
ENSG00000110011	DNAJC4	0.143577	0.0596882	0.333071
ENSG00000089289	IGBP1	0.156093	0.0597439	0.333273
ENSG00000184675	AMER1	-0.389728	0.0597715	0.333319
ENSG00000275202	ENSG00000275202	-0.34492	0.0598093	0.333385
ENSG00000174306	ZHX3	-0.274288	0.0598223	0.333385
ENSG00000211812	TRAV26-2	-0.605667	0.0598794	0.333544
ENSG00000184162	NR2C2AP	-0.19005	0.059899	0.333544
ENSG00000197323	TRIM33	0.0926517	0.0599319	0.333544
ENSG00000174721	FGFBP3	-0.349122	0.0599525	0.333544
ENSG00000170881	RNF139	0.155165	0.059953	0.333544
ENSG00000132768	DPH2	-0.248347	0.0599678	0.333544
ENSG00000129968	ABHD17A	-0.157709	0.05999	0.333559
ENSG00000169087	HSPBAP1	0.126905	0.0600662	0.333693
ENSG00000176623	RMDN1	-0.216373	0.0600779	0.333693
ENSG00000137513	NARS2	-0.250785	0.0600874	0.333693
ENSG00000205482	SPDYE18	-0.485273	0.0600921	0.333693
ENSG00000128513	POT1	-0.162143	0.0601227	0.333755
ENSG00000183111	ARHGEF37	0.832171	0.0602173	0.334172
ENSG00000134531	EMP1	0.412836	0.0602713	0.334363
ENSG00000116815	CD58	0.280027	0.0603275	0.334567
ENSG00000258344	ENSG00000258344	0.710276	0.0603992	0.334683
ENSG00000163161	ERCC3	-0.0945497	0.0604295	0.334683
ENSG00000175782	SLC35E3	-0.189934	0.0604407	0.334683
ENSG00000188735	TMEM120B	-0.186326	0.0604419	0.334683
ENSG00000101624	CEP76	-0.176892	0.0604583	0.334683
ENSG00000183137	CEP57L1	-0.205258	0.0604658	0.334683
ENSG00000178397	FAM220A	-0.331055	0.0605277	0.334917
ENSG00000063127	SLC6A16	-0.29751	0.0605962	0.335121
ENSG00000188811	NHLRC3	-0.208726	0.0606037	0.335121
ENSG00000189369	GSPT2	-0.281925	0.0607521	0.335833
ENSG00000167565	SERTAD3	0.338832	0.0607717	0.335833
ENSG00000140320	BAHD1	-0.084507	0.0608411	0.335884
ENSG00000197050	ZNF420	-0.387623	0.060842	0.335884
ENSG00000145780	FEM1C	0.293151	0.0608521	0.335884
ENSG00000133460	SLC2A11	-0.456951	0.0608593	0.335884
ENSG00000241657	TRBV11-2	-0.444423	0.0609613	0.336338
ENSG00000196756	SNHG17	0.181659	0.0609952	0.336417
ENSG00000169105	CHST14	-0.290699	0.0610259	0.336478
ENSG00000141542	RAB40B	-0.300386	0.0611004	0.336625
ENSG00000171475	WIPF2	0.306328	0.0611016	0.336625
ENSG00000198961	PJA2	0.211957	0.0611261	0.336625
ENSG00000181924	COA4	-0.177098	0.0611313	0.336625
ENSG00000198373	WWP2	0.229658	0.0611535	0.336639
ENSG00000204592	HLA-E	0.301683	0.0611982	0.336777
ENSG00000245614	DDX11-AS1	-0.577468	0.0612409	0.336904
ENSG00000175170	FAM182B	-0.652118	0.0612698	0.336954
ENSG00000050438	SLC4A8	-0.264193	0.0613385	0.337153
ENSG00000188322	SBK1	-0.329756	0.0613623	0.337153
ENSG00000026103	FAS	0.21936	0.061395	0.337153
ENSG00000138821	SLC39A8	0.262896	0.0614198	0.337153
ENSG00000255545	B3GAT1-DT	-0.57918	0.0614239	0.337153
ENSG00000015676	NUDCD3	-0.156491	0.061424	0.337153
ENSG00000223685	LINC00571	-0.430379	0.0614606	0.337245
ENSG00000133030	MPRIP	-0.269756	0.0615055	0.33734
ENSG00000286503	ENSG00000286503	-0.481223	0.0615172	0.33734
ENSG00000138802	SEC24B	0.283231	0.0615446	0.337382
ENSG00000143368	SF3B4	0.181511	0.0616282	0.337732
ENSG00000142224	IL19	-0.596281	0.0617011	0.337912
ENSG00000175806	MSRA	0.21711	0.0617726	0.337912
ENSG00000080371	RAB21	0.266523	0.0617834	0.337912
ENSG00000142867	BCL10	0.279102	0.0618159	0.337912
ENSG00000204261	PSMB8-AS1	-0.453025	0.0618223	0.337912
ENSG00000120697	ALG5	-0.133675	0.0618512	0.337912
ENSG00000149582	TMEM25	-0.232463	0.061872	0.337912
ENSG00000101150	TPD52L2	0.428637	0.0618832	0.337912
ENSG00000124333	VAMP7	0.155916	0.0619049	0.337912
ENSG00000143862	ARL8A	0.389968	0.0619474	0.337912
ENSG00000133742	CA1	1.47881	0.0619772	0.337912
ENSG00000073849	ST6GAL1	-0.262649	0.0620146	0.337912
ENSG00000160633	SAFB	0.258309	0.06202	0.337912
ENSG00000188419	CHM	-0.223961	0.0620232	0.337912
ENSG00000102048	ASB9	-0.582104	0.0620261	0.337912
ENSG00000078902	TOLLIP	0.20667	0.0620284	0.337912
ENSG00000175471	MCTP1	0.33935	0.0620888	0.337912
ENSG00000115091	ACTR3	0.261176	0.0620943	0.337912
ENSG00000198673	TAFA2	0.323943	0.0621051	0.337912
ENSG00000119922	IFIT2	0.779825	0.0621077	0.337912
ENSG00000091039	OSBPL8	0.149575	0.0621152	0.337912
ENSG00000232956	SNHG15	0.236147	0.0621281	0.337912
ENSG00000204136	GGTA1	0.456206	0.0621518	0.337912
ENSG00000167555	ZNF528	-0.391506	0.0621554	0.337912
ENSG00000099901	RANBP1	-0.136199	0.0621727	0.337912
ENSG00000267277	ENSG00000267277	-0.518486	0.062177	0.337912
ENSG00000215908	CROCCP2	-0.16568	0.062194	0.337912
ENSG00000170128	GPR25	-0.799556	0.0622382	0.338006
ENSG00000118420	UBE3D	-0.285949	0.0622508	0.338006
ENSG00000187608	ISG15	0.836489	0.0622886	0.338104
ENSG00000149929	HIRIP3	-0.217537	0.0623215	0.338176
ENSG00000268061	NAPA-AS1	0.338116	0.0623883	0.338431
ENSG00000172661	WASHC2C	0.130983	0.0624276	0.33846
ENSG00000158796	DEDD	0.169169	0.0624333	0.33846
ENSG00000117560	FASLG	-0.495481	0.0624925	0.33846
ENSG00000165055	METTL2B	-0.17068	0.0625038	0.33846
ENSG00000172057	ORMDL3	-0.100333	0.0625182	0.33846
ENSG00000106003	LFNG	-0.22904	0.0625233	0.33846
ENSG00000173020	GRK2	0.165914	0.062542	0.33846
ENSG00000145833	DDX46	-0.110182	0.0625543	0.33846
ENSG00000265681	RPL17	-0.755556	0.0625868	0.33846
ENSG00000276644	DACH1	0.469152	0.0626526	0.33846
ENSG00000109944	JHY	-0.273524	0.0626614	0.33846
ENSG00000139370	SLC15A4	0.298496	0.0626973	0.33846
ENSG00000274386	TMEM269	0.312342	0.062741	0.33846
ENSG00000152942	RAD17	-0.143137	0.0627421	0.33846
ENSG00000154945	ANKRD40	-0.18146	0.0627795	0.33846
ENSG00000157653	C9orf43	-0.32611	0.0628215	0.33846
ENSG00000237484	LINC01684	-0.280498	0.0628389	0.33846
ENSG00000100991	TRPC4AP	0.104003	0.0628481	0.33846
ENSG00000255045	ENSG00000255045	0.495582	0.0628714	0.33846
ENSG00000234636	MED14OS	-0.504576	0.0628846	0.33846
ENSG00000287168	ENSG00000287168	-0.139266	0.062902	0.33846
ENSG00000094975	SUCO	0.295335	0.0629045	0.33846
ENSG00000243960	ENSG00000243960	-0.461244	0.0629282	0.33846
ENSG00000115073	ACTR1B	-0.117327	0.0629441	0.33846
ENSG00000205832	C16orf96	-0.369713	0.0629485	0.33846
ENSG00000013375	PGM3	-0.273508	0.0629486	0.33846
ENSG00000147912	FBXO10	-0.457455	0.0629539	0.33846
ENSG00000140511	HAPLN3	0.292353	0.0629788	0.33846
ENSG00000287510	ENSG00000287510	0.572193	0.0630141	0.33846
ENSG00000151729	SLC25A4	-0.306303	0.063017	0.33846
ENSG00000111667	USP5	-0.171952	0.0630402	0.33846
ENSG00000271554	ENSG00000271554	1.18596	0.0630411	0.33846
ENSG00000253106	ENSG00000253106	-0.244039	0.0630757	0.33846
ENSG00000258561	ENSG00000258561	-0.324013	0.0630833	0.33846
ENSG00000136888	ATP6V1G1	0.177376	0.0630857	0.33846
ENSG00000155034	FBXL18	0.275778	0.0632656	0.339319
ENSG00000141551	CSNK1D	0.291163	0.0633602	0.339491
ENSG00000269091	ENSG00000269091	-0.368383	0.0633639	0.339491
ENSG00000116030	SUMO1	0.220235	0.0633649	0.339491
ENSG00000235530	TMEM11-DT	-0.438753	0.0633821	0.339491
ENSG00000176681	LRRC37A	0.195668	0.0633968	0.339491
ENSG00000197705	KLHL14	-0.601273	0.0634251	0.339537
ENSG00000119446	RBM18	0.179856	0.0634698	0.33967
ENSG00000204463	BAG6	0.210955	0.0635013	0.339732
ENSG00000105701	FKBP8	0.89289	0.0635222	0.339738
ENSG00000110076	NRXN2	-0.376716	0.0635804	0.339742
ENSG00000123136	DDX39A	0.265368	0.0636722	0.339742
ENSG00000166341	DCHS1	-0.26833	0.0636771	0.339742
ENSG00000152270	PDE3B	0.163837	0.0636799	0.339742
ENSG00000259097	ENSG00000259097	-0.592152	0.0636853	0.339742
ENSG00000206561	COLQ	-0.258615	0.0637033	0.339742
ENSG00000233757	ENSG00000233757	-0.509023	0.0637091	0.339742
ENSG00000055957	ITIH1	-0.490876	0.0637544	0.339742
ENSG00000122122	SASH3	0.23138	0.0637787	0.339742
ENSG00000128789	PSMG2	0.164681	0.0638216	0.339742
ENSG00000204475	NCR3	-0.247188	0.0638279	0.339742
ENSG00000168374	ARF4	0.306696	0.0638392	0.339742
ENSG00000127863	TNFRSF19	-0.615423	0.0638436	0.339742
ENSG00000167216	KATNAL2	-0.506232	0.0638543	0.339742
ENSG00000153574	RPIA	0.19225	0.063872	0.339742
ENSG00000268912	ENSG00000268912	-0.581012	0.0638773	0.339742
ENSG00000166153	DEPDC4	-0.527352	0.0638858	0.339742
ENSG00000279296	PRAL	0.757609	0.0638957	0.339742
ENSG00000100442	FKBP3	-0.132723	0.0639001	0.339742
ENSG00000174010	KLHL15	0.355183	0.0639588	0.339949
ENSG00000171552	BCL2L1	1.0627	0.0639864	0.33999
ENSG00000256742	KDM2B-DT	-0.501114	0.0640081	0.34
ENSG00000245025	ENSG00000245025	-0.180856	0.0640386	0.34
ENSG00000106682	EIF4H	0.152014	0.0640717	0.34
ENSG00000160172	FAM86C2P	-0.472344	0.0640976	0.34
ENSG00000163754	GYG1	0.294875	0.0641011	0.34
ENSG00000179841	AKAP5	-0.320525	0.0641075	0.34
ENSG00000249667	LINC01259	-0.802827	0.0641892	0.340328
ENSG00000272079	ENSG00000272079	0.889755	0.064232	0.340449
ENSG00000165526	RPUSD4	-0.154593	0.0642821	0.340458
ENSG00000197928	ZNF677	-0.456877	0.0642827	0.340458
ENSG00000126464	PRR12	-0.22823	0.0642933	0.340458
ENSG00000073331	ALPK1	0.488101	0.0643389	0.340582
ENSG00000274180	NATD1	0.483319	0.0643564	0.340582
ENSG00000162383	SLC1A7	-0.387777	0.0644629	0.34104
ENSG00000117500	TMED5	0.211149	0.0645578	0.341437
ENSG00000118217	ATF6	0.146634	0.0645814	0.341456
ENSG00000197016	ZNF470	-0.36899	0.0646376	0.341464
ENSG00000112118	MCM3	-0.254728	0.064649	0.341464
ENSG00000151726	ACSL1	0.638965	0.0646671	0.341464
ENSG00000186976	EFCAB6	-0.778599	0.0646697	0.341464
ENSG00000159618	ADGRG5	-0.303348	0.0646996	0.341464
ENSG00000283491	ENSG00000283491	-0.480156	0.0647057	0.341464
ENSG00000184293	CLECL1	-0.470023	0.0647351	0.341464
ENSG00000233387	IATPR	-0.496253	0.0647436	0.341464
ENSG00000128191	DGCR8	-0.138219	0.0647624	0.341464
ENSG00000280953	LINC01163	-0.33779	0.0648271	0.341648
ENSG00000198106	ENSG00000198106	-0.385296	0.064845	0.341648
ENSG00000007255	TRAPPC6A	-0.182697	0.0648755	0.341648
ENSG00000100281	HMGXB4	0.258365	0.0648773	0.341648
ENSG00000074966	TXK	-0.358899	0.0649257	0.341798
ENSG00000224177	LINC00570	1.67688	0.0649783	0.341832
ENSG00000250312	ZNF718	-0.361574	0.0649805	0.341832
ENSG00000183647	ZNF530	-0.242996	0.0650006	0.341832
ENSG00000179909	ZNF154	-0.44889	0.065012	0.341832
ENSG00000249241	LINC02265	-1.2546	0.0650543	0.341905
ENSG00000105662	CRTC1	-0.167612	0.0650879	0.341905
ENSG00000084731	KIF3C	0.339168	0.0651071	0.341905
ENSG00000198039	ZNF273	0.13539	0.0651331	0.341905
ENSG00000257365	FNTB	0.225147	0.0651637	0.341905
ENSG00000197296	FITM2	-0.222512	0.0651791	0.341905
ENSG00000119640	ACYP1	-0.291066	0.0651849	0.341905
ENSG00000125686	MED1	-0.238794	0.0652271	0.341905
ENSG00000137038	DMAC1	-0.191475	0.065234	0.341905
ENSG00000170962	PDGFD	-0.403232	0.0652439	0.341905
ENSG00000135821	GLUL	0.506458	0.0652597	0.341905
ENSG00000101849	TBL1X	0.305841	0.0652831	0.341905
ENSG00000159904	ZNF890P	-0.450268	0.0652855	0.341905
ENSG00000186432	KPNA4	0.156778	0.0653549	0.341998
ENSG00000125817	CENPB	-0.20366	0.0653611	0.341998
ENSG00000132436	FIGNL1	-0.337273	0.0654077	0.341998
ENSG00000126749	EMG1	-0.179196	0.0654207	0.341998
ENSG00000250155	ENSG00000250155	-0.346029	0.0654285	0.341998
ENSG00000065183	WDR3	-0.232793	0.0654363	0.341998
ENSG00000072062	PRKACA	0.248856	0.0654431	0.341998
ENSG00000235618	FAM21EP	-0.450257	0.0654642	0.342004
ENSG00000099256	PRTFDC1	0.387054	0.0655132	0.342074
ENSG00000143851	PTPN7	0.364726	0.065518	0.342074
ENSG00000057663	ATG5	0.159974	0.0655569	0.342074
ENSG00000197585	ENSG00000197585	-0.575387	0.0655708	0.342074
ENSG00000090061	CCNK	0.353941	0.0656126	0.342074
ENSG00000157212	PAXIP1	-0.152869	0.0656293	0.342074
ENSG00000168685	IL7R	-0.384268	0.0656624	0.342074
ENSG00000236039	LINC02889	-0.545592	0.065664	0.342074
ENSG00000237400	ENSG00000237400	0.556449	0.0656884	0.342074
ENSG00000106692	FKTN	-0.332003	0.0657057	0.342074
ENSG00000221983	UBA52	0.286515	0.0657428	0.342074
ENSG00000149923	PPP4C	0.348217	0.0657468	0.342074
ENSG00000236935	ENSG00000236935	0.443774	0.0657568	0.342074
ENSG00000267419	ZNF56P	-0.362316	0.065775	0.342074
ENSG00000180229	HERC2P3	-0.324121	0.0658021	0.342074
ENSG00000119669	IRF2BPL	0.143357	0.0658654	0.342074
ENSG00000075884	ARHGAP15	0.282295	0.0658718	0.342074
ENSG00000112902	SEMA5A	-0.606633	0.0658992	0.342074
ENSG00000213341	CHUK	0.216479	0.065911	0.342074
ENSG00000203880	PCMTD2	-0.189083	0.0659266	0.342074
ENSG00000143811	PYCR2	-0.373915	0.0659352	0.342074
ENSG00000129518	EAPP	0.215847	0.0659413	0.342074
ENSG00000240204	SMKR1	-0.314116	0.0659498	0.342074
ENSG00000149136	SSRP1	-0.145754	0.0659703	0.342074
ENSG00000163694	RBM47	0.567366	0.0659846	0.342074
ENSG00000130347	RTN4IP1	-0.275374	0.0659971	0.342074
ENSG00000242265	PEG10	-0.54266	0.0660229	0.342094
ENSG00000132507	EIF5A	0.197468	0.0660667	0.342094
ENSG00000108439	PNPO	-0.469216	0.0660678	0.342094
ENSG00000197561	ELANE	0.957166	0.066081	0.342094
ENSG00000065600	PACC1	-0.156199	0.0661237	0.342212
ENSG00000160766	GBAP1	-0.185497	0.0661805	0.342272
ENSG00000148218	ALAD	-0.167618	0.0662295	0.342272
ENSG00000139546	TARBP2	-0.159965	0.0662365	0.342272
ENSG00000166908	PIP4K2C	-0.151074	0.0662441	0.342272
ENSG00000174353	STAG3L3	-0.210904	0.0662804	0.342272
ENSG00000114388	NPRL2	-0.120667	0.0662903	0.342272
ENSG00000269194	ENSG00000269194	0.808184	0.0662906	0.342272
ENSG00000082153	BZW1	0.180856	0.0662952	0.342272
ENSG00000273820	USP27X	-0.260663	0.0663232	0.342293
ENSG00000232593	KANTR	-0.335172	0.0663393	0.342293
ENSG00000233360	PDXP-DT	0.670116	0.0663782	0.342391
ENSG00000116478	HDAC1	-0.106223	0.0664124	0.342464
ENSG00000127824	TUBA4A	0.421069	0.0664515	0.342562
ENSG00000260267	ENSG00000260267	-0.300126	0.0665258	0.342789
ENSG00000266256	LINC00683	0.838435	0.0665609	0.342789
ENSG00000135205	CCDC146	0.147564	0.0666095	0.342789
ENSG00000266904	LINC00663	-0.426688	0.0666115	0.342789
ENSG00000166947	EPB42	1.54749	0.0666266	0.342789
ENSG00000254996	ANKHD1-EIF4EBP3	0.19572	0.0666585	0.342789
ENSG00000115216	NRBP1	0.218609	0.0666688	0.342789
ENSG00000188921	HACD4	0.16727	0.0667043	0.342789
ENSG00000136689	IL1RN	0.881522	0.0667244	0.342789
ENSG00000268119	ENSG00000268119	1.08523	0.0667289	0.342789
ENSG00000286681	ENSG00000286681	-0.474554	0.0667336	0.342789
ENSG00000259660	DNM1P47	-0.461516	0.0667395	0.342789
ENSG00000076685	NT5C2	0.260176	0.0667557	0.342789
ENSG00000225361	PPP1R26-AS1	-0.501693	0.0668554	0.343115
ENSG00000090857	PDPR	-0.145603	0.0668768	0.343115
ENSG00000172888	ZNF621	-0.207688	0.0668795	0.343115
ENSG00000144134	RABL2A	-0.183042	0.0669695	0.343257
ENSG00000075089	ACTR6	-0.134221	0.067005	0.343257
ENSG00000250305	TRMT9B	-0.507311	0.0670065	0.343257
ENSG00000105370	LIM2	-0.555308	0.0670385	0.343257
ENSG00000232677	LINC00665	-0.415782	0.0670452	0.343257
ENSG00000287875	ENSG00000287875	-0.194304	0.0670594	0.343257
ENSG00000151725	CENPU	0.284034	0.0670691	0.343257
ENSG00000206503	HLA-A	0.282319	0.0670911	0.343257
ENSG00000167664	TMIGD2	-0.27253	0.0671088	0.343257
ENSG00000284772	ENSG00000284772	-0.732252	0.0671103	0.343257
ENSG00000178988	MRFAP1L1	-0.237048	0.0671351	0.343257
ENSG00000168036	CTNNB1	0.333553	0.0671477	0.343257
ENSG00000248360	LINC00504	-0.39579	0.0671899	0.343359
ENSG00000227388	ENSG00000227388	-0.388972	0.06722	0.343359
ENSG00000164823	OSGIN2	0.247123	0.0672277	0.343359
ENSG00000179698	WDR97	-0.216027	0.0672707	0.343378
ENSG00000166262	FAM227B	-0.368395	0.0672716	0.343378
ENSG00000260899	ENSG00000260899	-0.337073	0.0673124	0.343484
ENSG00000141956	PRDM15	-0.2328	0.0673439	0.343514
ENSG00000147174	GCNA	-0.283717	0.0673584	0.343514
ENSG00000141522	ARHGDIA	0.283118	0.0674193	0.343722
ENSG00000179886	TIGD5	-0.312102	0.0674862	0.343935
ENSG00000167397	VKORC1	-0.520766	0.0675013	0.343935
ENSG00000124160	NCOA5	-0.269059	0.0676165	0.344204
ENSG00000105983	LMBR1	0.153283	0.0676219	0.344204
ENSG00000081307	UBA5	-0.185211	0.0676262	0.344204
ENSG00000105771	SMG9	-0.0975343	0.0676345	0.344204
ENSG00000254907	ENSG00000254907	-0.900387	0.0676978	0.344424
ENSG00000113838	TBCCD1	-0.214537	0.0677575	0.344521
ENSG00000260261	ENSG00000260261	-0.43356	0.0677728	0.344521
ENSG00000102081	FMR1	0.249056	0.0677772	0.344521
ENSG00000205423	CNEP1R1	0.166604	0.0678075	0.34456
ENSG00000131165	CHMP1A	0.227533	0.0678275	0.34456
ENSG00000126777	KTN1	-0.103377	0.0678454	0.34456
ENSG00000143515	ATP8B2	-0.253017	0.0679214	0.344815
ENSG00000231563	ENSG00000231563	-0.441472	0.0679359	0.344815
ENSG00000121753	ADGRB2	-0.419021	0.0679879	0.344977
ENSG00000288722	F8A1	0.243573	0.0680083	0.344978
ENSG00000185627	PSMD13	0.149904	0.0680482	0.344985
ENSG00000119231	SENP5	0.3036	0.0680655	0.344985
ENSG00000197555	SIPA1L1	0.276599	0.0680991	0.344985
ENSG00000101236	RNF24	0.528644	0.0681039	0.344985
ENSG00000113163	CERT1	0.14796	0.0681103	0.344985
ENSG00000171385	KCND3	0.512725	0.0681331	0.344991
ENSG00000197114	ZGPAT	-0.165306	0.0681538	0.344991
ENSG00000164366	CCDC127	-0.196756	0.0681719	0.344991
ENSG00000131669	NINJ1	0.631449	0.0682896	0.345357
ENSG00000142252	GEMIN7	-0.318052	0.0683244	0.345357
ENSG00000231246	LINC02884	0.616372	0.0683349	0.345357
ENSG00000158406	H4C8	0.491277	0.0683429	0.345357
ENSG00000278535	DHRS11	-0.242045	0.0683593	0.345357
ENSG00000048740	CELF2	0.174465	0.068367	0.345357
ENSG00000159692	CTBP1	-0.114491	0.0683855	0.345357
ENSG00000005243	COPZ2	-0.282889	0.0684253	0.345435
ENSG00000170632	ARMC10	-0.160026	0.0684414	0.345435
ENSG00000110074	FOXRED1	-0.146709	0.0684622	0.345439
ENSG00000066926	FECH	0.627548	0.0684904	0.345479
ENSG00000116691	MIIP	0.243607	0.0685451	0.345604
ENSG00000119121	TRPM6	0.515948	0.0685556	0.345604
ENSG00000134242	PTPN22	-0.127553	0.0685986	0.345642
ENSG00000154370	TRIM11	0.259206	0.0686043	0.345642
ENSG00000122257	RBBP6	0.211791	0.0686541	0.345642
ENSG00000263072	ZNF213-AS1	-0.209149	0.068689	0.345642
ENSG00000109670	FBXW7	0.282161	0.0686908	0.345642
ENSG00000234396	ENSG00000234396	-0.541	0.0686917	0.345642
ENSG00000138606	SHF	-0.500649	0.0687207	0.345642
ENSG00000249532	MIR302CHG	0.570799	0.0687252	0.345642
ENSG00000065243	PKN2	0.177206	0.0687448	0.345642
ENSG00000211789	TRAV12-2	-0.520435	0.0688505	0.345922
ENSG00000146094	DOK3	0.425804	0.0689275	0.345922
ENSG00000197818	SLC9A8	0.315645	0.0689323	0.345922
ENSG00000019995	ZRANB1	0.274681	0.0689448	0.345922
ENSG00000104660	LEPROTL1	0.107352	0.0689487	0.345922
ENSG00000119772	DNMT3A	-0.101133	0.0689591	0.345922
ENSG00000152683	SLC30A6	-0.196492	0.0689712	0.345922
ENSG00000100325	ASCC2	0.365484	0.0689794	0.345922
ENSG00000128654	MTX2	-0.232359	0.0689824	0.345922
ENSG00000176171	BNIP3	-0.234052	0.0690345	0.345945
ENSG00000286074	ENSG00000286074	-0.631487	0.0690417	0.345945
ENSG00000166793	YPEL4	0.61137	0.0690476	0.345945
ENSG00000166925	TSC22D4	0.365781	0.0691148	0.346054
ENSG00000174456	C12orf76	0.118001	0.0691222	0.346054
ENSG00000068878	PSME4	0.286045	0.06913	0.346054
ENSG00000147119	CHST7	0.383468	0.0692914	0.346667
ENSG00000130775	THEMIS2	0.359099	0.0693088	0.346667
ENSG00000127666	TICAM1	0.329092	0.0693131	0.346667
ENSG00000175104	TRAF6	0.268145	0.069346	0.346676
ENSG00000255299	ENSG00000255299	-0.96012	0.0693554	0.346676
ENSG00000129925	PGAP6	0.173518	0.0693778	0.346686
ENSG00000141391	PRELID3A	-0.516705	0.0694093	0.346734
ENSG00000158863	FHIP2B	-0.11066	0.0694278	0.346734
ENSG00000114316	USP4	0.282053	0.0694685	0.34679
ENSG00000118777	ABCG2	0.948273	0.0694796	0.34679
ENSG00000255274	SMIM35	-0.432044	0.0695316	0.346943
ENSG00000115590	IL1R2	1.17374	0.0695581	0.346943
ENSG00000270240	ENSG00000270240	0.468509	0.0695929	0.346943
ENSG00000174840	PDE12	0.197552	0.069638	0.346943
ENSG00000142920	AZIN2	-0.345129	0.0696503	0.346943
ENSG00000123405	NFE2	0.726592	0.0696516	0.346943
ENSG00000247950	SEC24B-AS1	-0.222462	0.0696836	0.346943
ENSG00000211892	IGHG4	-0.381818	0.069709	0.346943
ENSG00000182397	DNM1P46	-0.276365	0.0697153	0.346943
ENSG00000102554	KLF5	0.451882	0.0697277	0.346943
ENSG00000120690	ELF1	0.229254	0.0697332	0.346943
ENSG00000232888	RPS11P5	-0.722768	0.0697614	0.346983
ENSG00000104763	ASAH1	0.234337	0.0697922	0.347035
ENSG00000248677	LINC02102	-0.860062	0.0698663	0.347082
ENSG00000198168	SVIP	0.1554	0.0698678	0.347082
ENSG00000274376	ADAMTS7P1	-0.56185	0.0698804	0.347082
ENSG00000103335	PIEZO1	-0.156762	0.0698827	0.347082
ENSG00000107521	HPS1	0.152053	0.0699308	0.347127
ENSG00000133835	HSD17B4	-0.262566	0.0699393	0.347127
ENSG00000126067	PSMB2	0.199194	0.0699653	0.347127
ENSG00000283064	ENSG00000283064	-0.385941	0.0699992	0.347127
ENSG00000107164	FUBP3	-0.203894	0.0700559	0.347127
ENSG00000270441	LAMB2P1	-0.200829	0.0700939	0.347127
ENSG00000073584	SMARCE1	-0.272308	0.070102	0.347127
ENSG00000029639	TFB1M	-0.290374	0.0701478	0.347127
ENSG00000196505	GDAP2	0.139756	0.0701679	0.347127
ENSG00000073605	GSDMB	-0.217763	0.0701697	0.347127
ENSG00000129636	ITFG1	0.13307	0.0701812	0.347127
ENSG00000175906	ARL4D	-0.299892	0.0701873	0.347127
ENSG00000102882	MAPK3	0.358383	0.0702113	0.347127
ENSG00000101413	RPRD1B	0.351502	0.0702205	0.347127
ENSG00000198721	ECI2	-0.169432	0.0702578	0.347127
ENSG00000092020	PPP2R3C	0.21438	0.0702647	0.347127
ENSG00000179632	MAF1	0.231254	0.0702713	0.347127
ENSG00000205609	EIF3CL	-0.180903	0.0702843	0.347127
ENSG00000162482	AKR7A3	-0.545945	0.0703119	0.347127
ENSG00000198040	ZNF84	-0.344462	0.0703155	0.347127
ENSG00000211651	IGLV1-44	-0.948813	0.0703366	0.347127
ENSG00000147439	BIN3	0.446586	0.0703379	0.347127
ENSG00000204920	ZNF155	-0.140407	0.0703669	0.34717
ENSG00000111863	ADTRP	-0.184022	0.0703932	0.3472
ENSG00000182512	GLRX5	0.843338	0.0704361	0.347312
ENSG00000124098	FAM210B	0.872737	0.070481	0.347433
ENSG00000136156	ITM2B	0.29079	0.070533	0.34749
ENSG00000155621	C9orf85	-0.123873	0.0705332	0.34749
ENSG00000180881	CAPS2	-0.397425	0.0705712	0.347577
ENSG00000146872	TLK2	0.241224	0.0706088	0.347662
ENSG00000163659	TIPARP	0.412729	0.0706624	0.347817
ENSG00000170579	DLGAP1	0.526667	0.0706808	0.347817
ENSG00000165675	ENOX2	-0.23726	0.0707269	0.347932
ENSG00000103042	SLC38A7	-0.132583	0.0707448	0.347932
ENSG00000118564	FBXL5	0.243668	0.070769	0.347951
ENSG00000065485	PDIA5	-0.310763	0.0708255	0.348
ENSG00000251364	ENSG00000251364	-0.279859	0.07083	0.348
ENSG00000198963	RORB	0.554342	0.0708556	0.348
ENSG00000257950	P2RX5-TAX1BP3	-0.450598	0.0708602	0.348
ENSG00000286817	ENSG00000286817	-0.475825	0.0709337	0.348096
ENSG00000153214	TMEM87B	-0.184465	0.0709433	0.348096
ENSG00000188229	TUBB4B	0.358998	0.0709638	0.348096
ENSG00000119431	HDHD3	-0.205025	0.0709845	0.348096
ENSG00000242539	ENSG00000242539	-0.386786	0.0710068	0.348096
ENSG00000100395	L3MBTL2	-0.110405	0.0710096	0.348096
ENSG00000115414	FN1	0.906628	0.0710499	0.348096
ENSG00000177125	ZBTB34	0.18647	0.0710624	0.348096
ENSG00000181830	SLC35C1	-0.293515	0.0710628	0.348096
ENSG00000239961	LILRA4	-0.390564	0.0711149	0.348115
ENSG00000152359	POC5	-0.198606	0.0711158	0.348115
ENSG00000173868	PHOSPHO1	1.53245	0.0711278	0.348115
ENSG00000111752	PHC1	-0.23951	0.071152	0.348135
ENSG00000183963	SMTN	0.236277	0.071268	0.348329
ENSG00000101224	CDC25B	-0.186666	0.0712889	0.348329
ENSG00000157540	DYRK1A	0.188028	0.071301	0.348329
ENSG00000168389	MFSD2A	0.312626	0.0713209	0.348329
ENSG00000155744	FAM126B	0.343881	0.0713457	0.348329
ENSG00000176170	SPHK1	0.405043	0.0713587	0.348329
ENSG00000243155	ENSG00000243155	-0.389845	0.0713799	0.348329
ENSG00000162769	FLVCR1	0.124082	0.0713934	0.348329
ENSG00000167770	OTUB1	0.175187	0.0714102	0.348329
ENSG00000219410	ENSG00000219410	0.700161	0.0714248	0.348329
ENSG00000134375	TIMM17A	0.154088	0.0714459	0.348329
ENSG00000286952	ENSG00000286952	-0.59681	0.0714485	0.348329
ENSG00000163406	SLC15A2	-0.299182	0.0714846	0.348329
ENSG00000104885	DOT1L	0.211053	0.0715186	0.348329
ENSG00000251247	ZNF345	-0.267027	0.0715199	0.348329
ENSG00000105325	FZR1	0.25697	0.0715222	0.348329
ENSG00000107779	BMPR1A	-0.290971	0.0715536	0.348329
ENSG00000197006	METTL9	0.265655	0.0716046	0.348329
ENSG00000249240	ENSG00000249240	0.492928	0.0716153	0.348329
ENSG00000100605	ITPK1	0.298621	0.0716398	0.348329
ENSG00000196290	NIF3L1	-0.244422	0.0716442	0.348329
ENSG00000136938	ANP32B	0.140024	0.0716449	0.348329
ENSG00000087087	SRRT	0.169929	0.0716719	0.348329
ENSG00000269604	ENSG00000269604	0.528798	0.0716887	0.348329
ENSG00000166881	NEMP1	-0.239674	0.0717004	0.348329
ENSG00000205209	SCGB2B2	-0.278414	0.071744	0.3484
ENSG00000165138	ANKS6	-0.317502	0.0717699	0.3484
ENSG00000128218	VPREB3	-0.519234	0.0717863	0.3484
ENSG00000126709	IFI6	0.735829	0.0717965	0.3484
ENSG00000196369	SRGAP2B	0.137002	0.0718594	0.348429
ENSG00000130244	FAM98C	-0.155457	0.0718683	0.348429
ENSG00000271725	ENSG00000271725	0.441092	0.0718788	0.348429
ENSG00000135018	UBQLN1	0.241878	0.0718838	0.348429
ENSG00000261505	ENSG00000261505	0.794436	0.0719193	0.348502
ENSG00000269235	ZNF350-AS1	-0.515311	0.0720221	0.348544
ENSG00000170185	USP38	0.173397	0.0720263	0.348544
ENSG00000247373	TMED2-DT	-0.349397	0.0720264	0.348544
ENSG00000211898	IGHD	-0.426767	0.0720313	0.348544
ENSG00000134014	ELP3	-0.178779	0.0720393	0.348544
ENSG00000147130	ZMYM3	-0.221315	0.0720569	0.348544
ENSG00000100284	TOM1	0.420163	0.0720704	0.348544
ENSG00000109814	UGDH	-0.434051	0.0721149	0.348661
ENSG00000167720	SRR	-0.194187	0.0721691	0.348733
ENSG00000058668	ATP2B4	-0.215172	0.0721706	0.348733
ENSG00000131876	SNRPA1	0.223002	0.0722178	0.348811
ENSG00000235419	ENSG00000235419	0.528393	0.0722276	0.348811
ENSG00000198169	ZNF251	-0.23608	0.0722912	0.34902
ENSG00000111671	SPSB2	-0.19032	0.0723592	0.349168
ENSG00000101246	ARFRP1	-0.193263	0.0723625	0.349168
ENSG00000166197	NOLC1	-0.0908983	0.0724007	0.349182
ENSG00000247746	USP51	-0.535739	0.0724063	0.349182
ENSG00000141194	OR4D1	-0.550841	0.0724346	0.34922
ENSG00000112304	ACOT13	-0.171022	0.0724863	0.349371
ENSG00000109436	TBC1D9	-0.319932	0.0725258	0.349463
ENSG00000161714	PLCD3	0.333161	0.0725486	0.349474
ENSG00000189403	HMGB1	0.0791661	0.0726062	0.349589
ENSG00000172086	KRCC1	-0.185053	0.0726133	0.349589
ENSG00000154027	AK5	-0.290879	0.0726943	0.349824
ENSG00000265907	ENSG00000265907	0.830876	0.0727152	0.349824
ENSG00000168081	PNOC	-0.344231	0.0727379	0.349824
ENSG00000111602	TIMELESS	-0.248721	0.0727677	0.349824
ENSG00000288568	ZCCHC14-DT	-0.702506	0.0727918	0.349824
ENSG00000136014	USP44	-0.683669	0.0728105	0.349824
ENSG00000143367	TUFT1	0.526143	0.0728286	0.349824
ENSG00000223350	IGLV9-49	-1.74983	0.0728357	0.349824
ENSG00000120093	HOXB3	-0.404907	0.0728707	0.349824
ENSG00000197057	DTHD1	-0.481571	0.0728864	0.349824
ENSG00000262879	ENSG00000262879	-0.328121	0.0728948	0.349824
ENSG00000042445	RETSAT	-0.159386	0.0729073	0.349824
ENSG00000070831	CDC42	0.204366	0.0729301	0.349835
ENSG00000153207	AHCTF1	0.394714	0.0729733	0.349945
ENSG00000031003	FAM13B	0.124076	0.0730621	0.350208
ENSG00000225973	PIGBOS1	-0.531389	0.0730896	0.350208
ENSG00000158856	DMTN	1.14727	0.0731078	0.350208
ENSG00000198805	PNP	0.379873	0.0731101	0.350208
ENSG00000186399	GOLGA8R	-0.316467	0.0731591	0.350259
ENSG00000103047	TANGO6	-0.180935	0.0731616	0.350259
ENSG00000147606	SLC26A7	-0.576119	0.0732539	0.350389
ENSG00000265185	SNORD3B-1	-1.10414	0.0732543	0.350389
ENSG00000104522	GFUS	0.623994	0.0733016	0.350389
ENSG00000138380	CARF	-0.305524	0.0733197	0.350389
ENSG00000267767	LINC01801	-0.484528	0.0733347	0.350389
ENSG00000122223	CD244	-0.253779	0.0733571	0.350389
ENSG00000107140	TESK1	-0.129851	0.0733573	0.350389
ENSG00000267314	ENSG00000267314	-0.193665	0.0733701	0.350389
ENSG00000114739	ACVR2B	-0.420308	0.0733972	0.350389
ENSG00000176597	B3GNT5	0.620616	0.0734094	0.350389
ENSG00000137996	RTCA	0.153095	0.0734429	0.350389
ENSG00000123144	TRIR	0.182789	0.0734662	0.350389
ENSG00000185278	ZBTB37	-0.21339	0.0734748	0.350389
ENSG00000165338	HECTD2	-0.474396	0.0734754	0.350389
ENSG00000158578	ALAS2	1.57793	0.0735209	0.350501
ENSG00000185565	LSAMP	0.439286	0.0735396	0.350501
ENSG00000236609	ZNF853	-0.355045	0.0735837	0.350603
ENSG00000185798	WDR53	0.0938389	0.0736038	0.350603
ENSG00000174370	C11orf45	-0.461778	0.0736238	0.350603
ENSG00000116711	PLA2G4A	0.320046	0.0736554	0.350603
ENSG00000112624	BICRAL	-0.11615	0.0736682	0.350603
ENSG00000030419	IKZF2	-0.313529	0.0736839	0.350603
ENSG00000142065	ZFP14	-0.388473	0.0737052	0.350607
ENSG00000239407	ENSG00000239407	-0.382158	0.0737286	0.350611
ENSG00000104131	EIF3J	0.153134	0.0737472	0.350611
ENSG00000259813	ENSG00000259813	0.623733	0.0737831	0.350642
ENSG00000133103	COG6	-0.228451	0.0738108	0.350642
ENSG00000232884	ENSG00000232884	-0.434034	0.0738151	0.350642
ENSG00000104892	KLC3	1.568	0.0738538	0.350729
ENSG00000100401	RANGAP1	0.155525	0.0739334	0.350916
ENSG00000116212	LRRC42	0.165461	0.0739561	0.350916
ENSG00000134954	ETS1	-0.310897	0.0739621	0.350916
ENSG00000246223	LINC01550	-0.338196	0.0739819	0.350916
ENSG00000186162	CIDECP1	0.243153	0.0739957	0.350916
ENSG00000151136	BTBD11	0.27405	0.0740518	0.350996
ENSG00000180340	FZD2	-0.483012	0.0740727	0.350996
ENSG00000277224	H2BC7	1.18916	0.0740741	0.350996
ENSG00000110442	COMMD9	0.174291	0.074127	0.351089
ENSG00000144647	POMGNT2	0.307832	0.0741346	0.351089
ENSG00000152953	STK32B	-0.228821	0.0741932	0.351131
ENSG00000157306	ZFHX2-AS1	-0.196108	0.0742167	0.351131
ENSG00000092208	GEMIN2	-0.150665	0.0742215	0.351131
ENSG00000146122	DAAM2	1.23166	0.0742256	0.351131
ENSG00000285793	ENSG00000285793	-0.288122	0.0742681	0.351174
ENSG00000065427	KARS1	0.125153	0.0742777	0.351174
ENSG00000244063	ENSG00000244063	-0.701335	0.0743112	0.351174
ENSG00000235191	NUCB1-AS1	0.658379	0.0743325	0.351174
ENSG00000140948	ZCCHC14	-0.230951	0.074343	0.351174
ENSG00000224610	ENSG00000224610	-0.868457	0.0743579	0.351174
ENSG00000226688	ENTPD1-AS1	-0.267128	0.0744122	0.35127
ENSG00000105559	PLEKHA4	-0.309404	0.0744279	0.35127
ENSG00000232485	RPL37A-DT	-0.674703	0.0744702	0.35127
ENSG00000049245	VAMP3	0.180588	0.0744753	0.35127
ENSG00000260997	ENSG00000260997	0.170632	0.0744915	0.35127
ENSG00000281376	ABALON	1.4113	0.0745013	0.35127
ENSG00000255200	PGAM1P8	0.35876	0.0745629	0.351412
ENSG00000131398	KCNC3	-0.310127	0.0745723	0.351412
ENSG00000134326	CMPK2	0.632708	0.0747388	0.352099
ENSG00000213145	CRIP1	-0.263991	0.0747714	0.352156
ENSG00000145335	SNCA	1.31258	0.0748398	0.352209
ENSG00000284554	ENSG00000284554	-0.546393	0.0748847	0.352209
ENSG00000171467	ZNF318	-0.296556	0.074892	0.352209
ENSG00000123240	OPTN	0.273983	0.0748962	0.352209
ENSG00000280411	IGHV1-69D	-0.814584	0.0749307	0.352209
ENSG00000066336	SPI1	0.408065	0.0749322	0.352209
ENSG00000220201	ZGLP1	0.424993	0.0749371	0.352209
ENSG00000117525	F3	0.824168	0.0749709	0.352209
ENSG00000286942	ENSG00000286942	-0.52951	0.0749981	0.352209
ENSG00000101811	CSTF2	-0.146581	0.0750048	0.352209
ENSG00000083896	YTHDC1	0.343196	0.0750158	0.352209
ENSG00000196923	PDLIM7	0.658826	0.0750447	0.352209
ENSG00000183508	TENT5C	0.467443	0.07505	0.352209
ENSG00000140030	GPR65	0.250246	0.075142	0.352543
ENSG00000120832	MTERF2	-0.188665	0.0751789	0.352599
ENSG00000164828	SUN1	-0.240355	0.0751958	0.352599
ENSG00000102858	MGRN1	0.250381	0.0752208	0.352599
ENSG00000198689	SLC9A6	0.153	0.0752361	0.352599
ENSG00000053900	ANAPC4	-0.148935	0.0752748	0.352683
ENSG00000181404	WASHC1	-0.120891	0.0753069	0.352737
ENSG00000287778	ENSG00000287778	-0.73813	0.0753335	0.352765
ENSG00000165792	METTL17	-0.127084	0.0753597	0.352792
ENSG00000117593	DARS2	-0.319719	0.075409	0.352876
ENSG00000033327	GAB2	0.413949	0.075419	0.352876
ENSG00000103145	HCFC1R1	0.275764	0.075467	0.353004
ENSG00000156931	VPS8	0.194408	0.0754932	0.35303
ENSG00000159720	ATP6V0D1	0.362893	0.0755347	0.353128
ENSG00000130300	PLVAP	0.936724	0.0755747	0.353218
ENSG00000179627	ZBTB42	-0.392031	0.0755965	0.353223
ENSG00000205981	DNAJC19	-0.266077	0.0756169	0.353223
ENSG00000162645	GBP2	0.406941	0.0756713	0.353286
ENSG00000226287	TMEM191A	-0.202751	0.0756718	0.353286
ENSG00000128881	TTBK2	-0.143656	0.0757022	0.353332
ENSG00000279430	ENSG00000279430	0.653077	0.0758127	0.353673
ENSG00000120539	MASTL	0.200708	0.0758223	0.353673
ENSG00000006638	TBXA2R	0.469932	0.0758371	0.353673
ENSG00000138686	BBS7	-0.237427	0.0759179	0.353953
ENSG00000159792	PSKH1	-0.168713	0.0760214	0.354215
ENSG00000171603	CLSTN1	-0.182915	0.0760442	0.354215
ENSG00000080854	IGSF9B	-0.257295	0.0760513	0.354215
ENSG00000131591	C1orf159	-0.0654034	0.0760568	0.354215
ENSG00000140443	IGF1R	0.247623	0.0761793	0.35452
ENSG00000146416	AIG1	0.149031	0.0762142	0.35452
ENSG00000166233	ARIH1	0.339615	0.0762239	0.35452
ENSG00000212907	MT-ND4L	-0.346935	0.0762572	0.35452
ENSG00000181035	SLC25A42	-0.224238	0.0762931	0.35452
ENSG00000277301	ENSG00000277301	-0.593402	0.0763162	0.35452
ENSG00000273472	ENSG00000273472	-0.444472	0.0763209	0.35452
ENSG00000166199	ALKBH3	-0.160434	0.0763339	0.35452
ENSG00000111906	HDDC2	-0.149869	0.0763508	0.35452
ENSG00000152147	GEMIN6	-0.293754	0.0763841	0.35452
ENSG00000101367	MAPRE1	0.238422	0.0763905	0.35452
ENSG00000063180	CA11	-0.328974	0.0764142	0.35452
ENSG00000126767	ELK1	0.147519	0.0764606	0.35452
ENSG00000253540	FAM86HP	-0.318216	0.0764648	0.35452
ENSG00000131263	RLIM	0.24062	0.0764733	0.35452
ENSG00000275210	ENSG00000275210	-0.608881	0.0764813	0.35452
ENSG00000268480	NFILZ	-0.440782	0.0764982	0.35452
ENSG00000173011	TADA2B	0.108567	0.0765067	0.35452
ENSG00000235374	SSR4P1	-0.356541	0.0765158	0.35452
ENSG00000113810	SMC4	0.165957	0.0765704	0.354585
ENSG00000161057	PSMC2	0.126332	0.076578	0.354585
ENSG00000267731	ENSG00000267731	-0.547041	0.0766024	0.354585
ENSG00000267248	ENSG00000267248	-0.405494	0.076619	0.354585
ENSG00000197713	RPE	-0.197809	0.0766338	0.354585
ENSG00000133226	SRRM1	0.198448	0.0766541	0.354585
ENSG00000171428	NAT1	-0.252094	0.0766847	0.35463
ENSG00000169860	P2RY1	0.307867	0.0767468	0.354822
ENSG00000105656	ELL	0.637359	0.0767807	0.354882
ENSG00000279605	ENSG00000279605	0.630694	0.0769445	0.355344
ENSG00000087086	FTL	0.401214	0.0769679	0.355344
ENSG00000148187	MRRF	-0.106274	0.0769728	0.355344
ENSG00000213366	GSTM2	-0.227441	0.0769897	0.355344
ENSG00000163719	MTMR14	0.224087	0.0769993	0.355344
ENSG00000153896	ZNF599	-0.37954	0.0770431	0.355344
ENSG00000232229	LINC00865	-0.253554	0.0770634	0.355344
ENSG00000133114	GPALPP1	-0.167149	0.0770635	0.355344
ENSG00000136754	ABI1	0.192514	0.0770673	0.355344
ENSG00000196150	ZNF250	-0.178574	0.0771056	0.355425
ENSG00000282772	ENSG00000282772	-0.775615	0.0771493	0.355485
ENSG00000156381	ANKRD9	0.747134	0.0771644	0.355485
ENSG00000272870	SAP30-DT	-0.316722	0.077192	0.355485
ENSG00000249348	UGDH-AS1	-0.357587	0.0772159	0.355485
ENSG00000100532	CGRRF1	0.150968	0.0772224	0.355485
ENSG00000197321	SVIL	0.380738	0.077246	0.355498
ENSG00000180822	PSMG4	-0.240873	0.0772923	0.355615
ENSG00000120438	TCP1	0.0960681	0.0773712	0.355883
ENSG00000160345	C9orf116	-0.452818	0.0775343	0.356142
ENSG00000116977	LGALS8	0.102103	0.0775348	0.356142
ENSG00000175550	DRAP1	0.257868	0.0775639	0.356142
ENSG00000104969	SGTA	0.20783	0.0775689	0.356142
ENSG00000141084	RANBP10	0.349616	0.0775889	0.356142
ENSG00000160932	LY6E	0.473567	0.077591	0.356142
ENSG00000177728	TMEM94	-0.111721	0.0775975	0.356142
ENSG00000188760	TMEM198	-0.690209	0.0776167	0.356142
ENSG00000077463	SIRT6	0.202783	0.0776336	0.356142
ENSG00000258824	ENSG00000258824	-0.243659	0.0776845	0.356142
ENSG00000272345	ENSG00000272345	0.365014	0.0776852	0.356142
ENSG00000155926	SLA	0.311846	0.0777387	0.356142
ENSG00000198342	ZNF442	-0.569644	0.0777413	0.356142
ENSG00000272419	LINC01145	-0.17972	0.0777625	0.356142
ENSG00000286129	ENSG00000286129	-0.182152	0.077797	0.356142
ENSG00000197563	PIGN	-0.196782	0.0777978	0.356142
ENSG00000088451	TGDS	-0.220362	0.0778069	0.356142
ENSG00000171817	ZNF540	-0.322346	0.0778084	0.356142
ENSG00000139714	MORN3	0.326584	0.0778247	0.356142
ENSG00000143543	JTB	0.290354	0.0778436	0.356142
ENSG00000006757	PNPLA4	-0.201684	0.0779264	0.356419
ENSG00000103494	RPGRIP1L	-0.408058	0.0779459	0.356419
ENSG00000175985	PLEKHD1	-0.226858	0.0779827	0.356492
ENSG00000246982	BRPF3-AS1	-0.39753	0.0780628	0.356634
ENSG00000135932	CAB39	0.114411	0.0780971	0.356634
ENSG00000184307	ZDHHC23	-0.421881	0.0781017	0.356634
ENSG00000189149	CRYM-AS1	-0.83488	0.0781193	0.356634
ENSG00000135048	CEMIP2	0.18398	0.0781252	0.356634
ENSG00000211935	IGHV1-3	-0.845018	0.0781387	0.356634
ENSG00000125354	SEPTIN6	-0.13212	0.0781693	0.356679
ENSG00000142330	CAPN10	-0.114015	0.0782222	0.356706
ENSG00000174891	RSRC1	0.149415	0.078233	0.356706
ENSG00000256150	ENSG00000256150	-0.332458	0.0782377	0.356706
ENSG00000267022	ENSG00000267022	-0.833534	0.0782722	0.356746
ENSG00000131400	NAPSA	-0.294187	0.0782883	0.356746
ENSG00000233006	MIR3936HG	-0.36236	0.0783716	0.357031
ENSG00000198700	IPO9	-0.185012	0.0784165	0.357083
ENSG00000186222	BLOC1S4	-0.236029	0.0784787	0.357083
ENSG00000156787	TBC1D31	-0.253541	0.0784846	0.357083
ENSG00000175470	PPP2R2D	0.182537	0.078526	0.357083
ENSG00000102981	PARD6A	0.189792	0.0786816	0.357083
ENSG00000255052	FAM66D	-0.579782	0.0787104	0.357083
ENSG00000099622	CIRBP	-0.137508	0.078713	0.357083
ENSG00000164077	MON1A	-0.289203	0.0787633	0.357083
ENSG00000100154	TTC28	-0.427601	0.0788081	0.357083
ENSG00000167281	RBFOX3	-0.411695	0.0788559	0.357083
ENSG00000165272	AQP3	-0.298159	0.0788705	0.357083
ENSG00000023228	NDUFS1	-0.136682	0.0788833	0.357083
ENSG00000106415	GLCCI1	-0.258048	0.0789137	0.357083
ENSG00000149131	SERPING1	0.918619	0.0789275	0.357083
ENSG00000164116	GUCY1A1	0.273561	0.0789489	0.357083
ENSG00000273148	LINC00653	-0.229246	0.0789559	0.357083
ENSG00000286546	ENSG00000286546	-0.835666	0.0789783	0.357083
ENSG00000112782	CLIC5	-0.328022	0.0789887	0.357083
ENSG00000105371	ICAM4	0.412199	0.0789929	0.357083
ENSG00000205959	ENSG00000205959	-0.253531	0.0790076	0.357083
ENSG00000227615	ENSG00000227615	0.331831	0.0790419	0.357083
ENSG00000269834	ZNF528-AS1	-0.426844	0.079091	0.357083
ENSG00000120306	CYSTM1	0.714116	0.0790988	0.357083
ENSG00000149485	FADS1	-0.213476	0.0791111	0.357083
ENSG00000068323	TFE3	0.346127	0.0791318	0.357083
ENSG00000150403	TMCO3	0.145268	0.0791376	0.357083
ENSG00000104341	LAPTM4B	0.324379	0.0791402	0.357083
ENSG00000134001	EIF2S1	-0.13929	0.0791785	0.357083
ENSG00000285106	ENSG00000285106	0.327902	0.0792077	0.357083
ENSG00000172985	SH3RF3	0.668784	0.0792332	0.357083
ENSG00000175414	ARL10	-0.29408	0.0792466	0.357083
ENSG00000005513	SOX8	-0.381118	0.0792494	0.357083
ENSG00000008083	JARID2	0.413263	0.0792562	0.357083
ENSG00000123684	LPGAT1	0.15844	0.0793052	0.357083
ENSG00000132964	CDK8	-0.204521	0.0793153	0.357083
ENSG00000068903	SIRT2	0.235834	0.0793462	0.357083
ENSG00000113742	CPEB4	0.350706	0.079355	0.357083
ENSG00000237753	SLC20A1-DT	-0.211638	0.07939	0.357083
ENSG00000188906	LRRK2	0.292371	0.0793927	0.357083
ENSG00000214595	EML6	-0.479194	0.0793957	0.357083
ENSG00000138669	PRKG2	-0.396402	0.0794089	0.357083
ENSG00000136541	ERMN	0.290204	0.0794195	0.357083
ENSG00000197043	ANXA6	-0.199814	0.0794282	0.357083
ENSG00000174514	MFSD4A	-0.441745	0.0794326	0.357083
ENSG00000177885	GRB2	0.222178	0.0794369	0.357083
ENSG00000203965	EFCAB7	-0.298947	0.0794424	0.357083
ENSG00000108953	YWHAE	0.179449	0.0794473	0.357083
ENSG00000158828	PINK1	0.572232	0.079455	0.357083
ENSG00000129071	MBD4	-0.112494	0.0794982	0.357083
ENSG00000211689	TRGC1	-0.289935	0.0795049	0.357083
ENSG00000160584	SIK3	0.334443	0.0795295	0.357083
ENSG00000101928	MOSPD1	0.25475	0.079539	0.357083
ENSG00000103064	SLC7A6	-0.202886	0.0795533	0.357083
ENSG00000088808	PPP1R13B	-0.252171	0.0795535	0.357083
ENSG00000159128	IFNGR2	0.361911	0.0795614	0.357083
ENSG00000260565	ERVK13-1	-0.205567	0.0795696	0.357083
ENSG00000077097	TOP2B	-0.133238	0.079572	0.357083
ENSG00000096696	DSP	-0.820713	0.0796812	0.357204
ENSG00000220008	LINGO3	-0.39787	0.0796835	0.357204
ENSG00000105072	C19orf44	-0.179986	0.0797184	0.357204
ENSG00000104863	LIN7B	-0.179624	0.0797232	0.357204
ENSG00000182197	EXT1	0.23818	0.0797506	0.357204
ENSG00000261799	ENSG00000261799	-0.409846	0.0797565	0.357204
ENSG00000249896	JAKMIP1-DT	-0.336951	0.0797652	0.357204
ENSG00000160803	UBQLN4	-0.146128	0.0797771	0.357204
ENSG00000226002	GTF2IP14	0.349278	0.0797868	0.357204
ENSG00000168502	MTCL1	-0.49714	0.0798603	0.357293
ENSG00000196083	IL1RAP	0.551548	0.079894	0.357293
ENSG00000079335	CDC14A	0.28712	0.0799212	0.357293
ENSG00000244405	ETV5	0.787919	0.0799255	0.357293
ENSG00000141452	RMC1	0.138529	0.0799347	0.357293
ENSG00000171291	ZNF439	-0.343064	0.0799439	0.357293
ENSG00000198355	PIM3	0.432759	0.0799526	0.357293
ENSG00000183955	KMT5A	0.158689	0.0800559	0.357598
ENSG00000164530	PI16	-0.258638	0.0800627	0.357598
ENSG00000099917	MED15	0.16599	0.0800902	0.357628
ENSG00000285253	ENSG00000285253	-0.534373	0.0801549	0.357823
ENSG00000132002	DNAJB1	0.180485	0.0802483	0.358126
ENSG00000090615	GOLGA3	-0.150821	0.0802647	0.358126
ENSG00000168958	MFF	0.127293	0.0803218	0.358188
ENSG00000165355	FBXO33	0.239965	0.0803373	0.358188
ENSG00000082146	STRADB	0.924018	0.0803413	0.358188
ENSG00000254186	ENSG00000254186	0.597432	0.0803968	0.358228
ENSG00000161618	ALDH16A1	-0.165736	0.0803988	0.358228
ENSG00000137409	MTCH1	0.225592	0.080413	0.358228
ENSG00000070501	POLB	0.357876	0.0805172	0.358411
ENSG00000233098	CCDC144NL-AS1	-0.398477	0.0805207	0.358411
ENSG00000102743	SLC25A15	-0.254244	0.0805371	0.358411
ENSG00000138835	RGS3	-0.269358	0.0805378	0.358411
ENSG00000197385	ZNF860	-0.785713	0.0805788	0.358437
ENSG00000238227	TMEM250	-0.35483	0.0805854	0.358437
ENSG00000237037	NDUFA6-DT	-0.280373	0.0806285	0.358535
ENSG00000125166	GOT2	-0.151283	0.0806746	0.358602
ENSG00000105552	BCAT2	-0.209383	0.0806854	0.358602
ENSG00000243449	C4orf48	-0.697036	0.0807171	0.358649
ENSG00000147202	DIAPH2	0.180857	0.0808139	0.358986
ENSG00000259354	ENSG00000259354	0.899089	0.0808569	0.359084
ENSG00000166086	JAM3	0.424302	0.0809363	0.359344
ENSG00000162692	VCAM1	0.798789	0.0810803	0.359808
ENSG00000232220	ENSG00000232220	0.783811	0.081083	0.359808
ENSG00000145331	TRMT10A	-0.25949	0.081201	0.360164
ENSG00000158417	EIF5B	0.128836	0.0812052	0.360164
ENSG00000010072	SPRTN	0.207217	0.0812387	0.360219
ENSG00000196407	THEM5	1.34399	0.081302	0.360338
ENSG00000231160	KLF3-AS1	-0.36346	0.0813151	0.360338
ENSG00000071553	ATP6AP1	0.210618	0.0813476	0.360338
ENSG00000148488	ST8SIA6	-0.341759	0.0813872	0.360338
ENSG00000178700	DHFR2	-0.280689	0.0814027	0.360338
ENSG00000245322	H2AZ1-DT	-0.386202	0.0814211	0.360338
ENSG00000230373	GOLGA6L5P	-0.238447	0.0814363	0.360338
ENSG00000090470	PDCD7	-0.197633	0.0814373	0.360338
ENSG00000178162	FAR2P2	-0.743057	0.0815637	0.360338
ENSG00000164484	TMEM200A	-0.391418	0.0815647	0.360338
ENSG00000272871	ENSG00000272871	0.294879	0.0815766	0.360338
ENSG00000140450	ARRDC4	0.310681	0.0815831	0.360338
ENSG00000081052	COL4A4	-0.598648	0.0815874	0.360338
ENSG00000184481	FOXO4	0.39806	0.0815983	0.360338
ENSG00000239335	LLPH-DT	-0.658561	0.0816208	0.360338
ENSG00000183570	PCBP3	0.63476	0.0816413	0.360338
ENSG00000103260	METRN	-0.282101	0.0816429	0.360338
ENSG00000165283	STOML2	0.107571	0.0816444	0.360338
ENSG00000136630	HLX	0.561394	0.0816792	0.360399
ENSG00000135241	PNPLA8	0.459938	0.0817416	0.360581
ENSG00000071246	VASH1	-0.34486	0.0818282	0.36087
ENSG00000234162	ENSG00000234162	0.860464	0.0818638	0.360934
ENSG00000002586	CD99	0.148762	0.0818993	0.360998
ENSG00000100138	SNU13	0.0741505	0.0819351	0.361063
ENSG00000100731	PCNX1	0.192921	0.0819777	0.361099
ENSG00000255641	ENSG00000255641	-0.358619	0.0819855	0.361099
ENSG00000146955	RAB19	0.618779	0.082013	0.361127
ENSG00000227124	ZNF717	-0.304878	0.0821043	0.361283
ENSG00000264548	ENSG00000264548	0.55565	0.0821045	0.361283
ENSG00000197121	PGAP1	0.280411	0.0821181	0.361283
ENSG00000138814	PPP3CA	0.200745	0.0821559	0.361283
ENSG00000108406	DHX40	0.228779	0.0821695	0.361283
ENSG00000237440	ZNF737	-0.369601	0.0821749	0.361283
ENSG00000279196	ENSG00000279196	-0.587464	0.0822527	0.361395
ENSG00000165655	ZNF503	-0.574845	0.0822591	0.361395
ENSG00000285837	ENSG00000285837	-0.675226	0.0822638	0.361395
ENSG00000158292	GPR153	-0.282907	0.0823089	0.361413
ENSG00000157326	DHRS4	-0.17447	0.0823803	0.361413
ENSG00000146414	SHPRH	-0.262979	0.082381	0.361413
ENSG00000116406	EDEM3	-0.115139	0.0823866	0.361413
ENSG00000185215	TNFAIP2	0.32539	0.0823881	0.361413
ENSG00000128731	HERC2	-0.233258	0.0824074	0.361413
ENSG00000144559	TAMM41	-0.212673	0.082416	0.361413
ENSG00000144401	METTL21A	-0.161555	0.0824369	0.361413
ENSG00000257553	ENSG00000257553	0.469666	0.0824685	0.361444
ENSG00000211956	IGHV4-34	-0.667812	0.0824861	0.361444
ENSG00000287958	ENSG00000287958	-0.554654	0.0825466	0.361617
ENSG00000143816	WNT9A	-0.429223	0.0825967	0.361744
ENSG00000105048	TNNT1	0.478138	0.0827143	0.362166
ENSG00000104805	NUCB1	0.266733	0.08286	0.362703
ENSG00000006016	CRLF1	0.733329	0.0828794	0.362703
ENSG00000167842	MIS12	-0.162256	0.0829221	0.362791
ENSG00000113580	NR3C1	0.19421	0.0829555	0.362791
ENSG00000077232	DNAJC10	-0.201172	0.0829631	0.362791
ENSG00000275549	STPG3-AS1	-0.20962	0.0830129	0.362916
ENSG00000082898	XPO1	-0.17914	0.083093	0.363174
ENSG00000115271	GCA	0.444373	0.0831514	0.363313
ENSG00000101966	XIAP	0.156531	0.0831816	0.363313
ENSG00000255062	ENSG00000255062	-0.42769	0.0832277	0.363313
ENSG00000055609	KMT2C	0.222423	0.0832342	0.363313
ENSG00000176055	MBLAC2	-0.515228	0.0832595	0.363313
ENSG00000186453	FAM228A	-0.594183	0.083269	0.363313
ENSG00000240859	ENSG00000240859	-0.27279	0.0832733	0.363313
ENSG00000100554	ATP6V1D	0.455902	0.0833742	0.363527
ENSG00000268364	SMC5-DT	-0.45569	0.08338	0.363527
ENSG00000085982	USP40	-0.162245	0.0833861	0.363527
ENSG00000065308	TRAM2	-0.254591	0.0835141	0.363968
ENSG00000120662	MTRF1	-0.113897	0.0835298	0.363968
ENSG00000115942	ORC2	-0.127045	0.0835601	0.364008
ENSG00000151327	FAM177A1	0.253719	0.0836708	0.3642
ENSG00000148057	IDNK	-0.188123	0.0836784	0.3642
ENSG00000096063	SRPK1	0.346465	0.0836933	0.3642
ENSG00000164535	DAGLB	0.120961	0.0836999	0.3642
ENSG00000101343	CRNKL1	0.213458	0.0837108	0.3642
ENSG00000162729	IGSF8	-0.130005	0.083785	0.364431
ENSG00000178623	GPR35	0.268127	0.0838373	0.364565
ENSG00000166979	EVA1C	-0.241439	0.0838986	0.36474
ENSG00000229739	PDC-AS1	-0.248327	0.0839205	0.364742
ENSG00000251141	MRPS30-DT	-0.611149	0.0840509	0.365197
ENSG00000141446	ESCO1	0.286654	0.0840911	0.365197
ENSG00000197329	PELI1	0.376796	0.0841224	0.365197
ENSG00000171408	PDE7B	-0.430854	0.0841406	0.365197
ENSG00000085224	ATRX	0.127361	0.084165	0.365197
ENSG00000259865	ENSG00000259865	0.176359	0.0841711	0.365197
ENSG00000120805	ARL1	-0.175311	0.0841745	0.365197
ENSG00000163320	CGGBP1	-0.099859	0.0842462	0.36524
ENSG00000204262	COL5A2	-0.440804	0.0842525	0.36524
ENSG00000186235	LINC02610	-0.370128	0.0842701	0.36524
ENSG00000171517	LPAR3	-0.461264	0.0842787	0.36524
ENSG00000172716	SLFN11	-0.221658	0.0843032	0.36524
ENSG00000135269	TES	0.14858	0.0843164	0.36524
ENSG00000108679	LGALS3BP	0.584225	0.0843436	0.36524
ENSG00000105963	ADAP1	0.336241	0.0843684	0.36524
ENSG00000160336	ZNF761	-0.157622	0.0844174	0.36524
ENSG00000287252	ENSG00000287252	-0.167048	0.0844185	0.36524
ENSG00000261094	ENSG00000261094	0.316321	0.0844192	0.36524
ENSG00000143512	HHIPL2	-0.48044	0.0845876	0.365719
ENSG00000131791	PRKAB2	-0.220554	0.0846056	0.365719
ENSG00000152484	USP12	0.271749	0.0846392	0.365719
ENSG00000178038	ALS2CL	-0.170559	0.0846415	0.365719
ENSG00000174574	AKIRIN1	0.242511	0.0846463	0.365719
ENSG00000080824	HSP90AA1	0.185327	0.0846579	0.365719
ENSG00000127720	METTL25	-0.191635	0.0847374	0.365813
ENSG00000197461	PDGFA	0.762249	0.084738	0.365813
ENSG00000136732	GYPC	0.796598	0.0847755	0.365813
ENSG00000115128	SF3B6	0.215194	0.084777	0.365813
ENSG00000112877	CEP72	-0.249793	0.0847865	0.365813
ENSG00000037042	TUBG2	-0.168135	0.0848268	0.365837
ENSG00000134287	ARF3	-0.190348	0.0848626	0.365837
ENSG00000287860	ENSG00000287860	0.793559	0.0848786	0.365837
ENSG00000170946	DNAJC24	-0.230384	0.084881	0.365837
ENSG00000149679	CABLES2	0.175611	0.0849423	0.365837
ENSG00000100629	CEP128	-0.271892	0.0849592	0.365837
ENSG00000273088	ENSG00000273088	0.609936	0.0849738	0.365837
ENSG00000211637	IGLV4-69	-1.0778	0.084975	0.365837
ENSG00000100429	HDAC10	0.297986	0.0849971	0.365837
ENSG00000169446	MMGT1	0.17068	0.0850456	0.365837
ENSG00000143669	LYST	0.0917675	0.0850469	0.365837
ENSG00000228649	SNHG26	-0.25533	0.0850485	0.365837
ENSG00000287808	ENSG00000287808	-0.311454	0.0851336	0.366111
ENSG00000139436	GIT2	0.163809	0.0852677	0.366526
ENSG00000101346	POFUT1	-0.229481	0.0852729	0.366526
ENSG00000004766	VPS50	-0.188973	0.0853551	0.366786
ENSG00000261798	ENSG00000261798	-0.645443	0.0853942	0.366786
ENSG00000274425	ENSG00000274425	0.512947	0.0853977	0.366786
ENSG00000104154	SLC30A4	-0.429473	0.08542	0.36679
ENSG00000167995	BEST1	0.567552	0.0854506	0.366804
ENSG00000171763	SPATA5L1	0.212187	0.0854661	0.366804
ENSG00000125430	HS3ST3B1	-0.222446	0.0855695	0.366904
ENSG00000230124	ACBD6	-0.134579	0.085583	0.366904
ENSG00000137547	MRPL15	-0.211177	0.0855966	0.366904
ENSG00000131507	NDFIP1	0.0908281	0.0856092	0.366904
ENSG00000136870	ZNF189	-0.189919	0.0856093	0.366904
ENSG00000213139	CRYGS	-0.335701	0.085624	0.366904
ENSG00000155016	CYP2U1	-0.300962	0.0856396	0.366904
ENSG00000109265	CRACD	0.575771	0.0857293	0.36715
ENSG00000256771	ZNF253	-0.410166	0.085757	0.36715
ENSG00000241127	YAE1	-0.312434	0.0857612	0.36715
ENSG00000158805	ZNF276	-0.136909	0.08583	0.367352
ENSG00000067334	DNTTIP2	0.179236	0.0859081	0.367595
ENSG00000044090	CUL7	-0.107576	0.085997	0.367853
ENSG00000008128	CDK11A	0.251612	0.0860281	0.367853
ENSG00000176083	ZNF683	-0.308445	0.0860329	0.367853
ENSG00000170604	IRF2BP1	-0.241688	0.0862334	0.368618
ENSG00000151789	ZNF385D	0.927666	0.0863008	0.368779
ENSG00000161642	ZNF385A	0.232597	0.0863406	0.368779
ENSG00000277611	ENSG00000277611	-0.455355	0.086349	0.368779
ENSG00000056050	HPF1	-0.277909	0.0863833	0.368779
ENSG00000122085	MTERF4	-0.227529	0.0864446	0.368779
ENSG00000111802	TDP2	0.235066	0.0864621	0.368779
ENSG00000272606	PPP4R3B-DT	-0.327488	0.0864625	0.368779
ENSG00000283235	ENSG00000283235	-0.588354	0.086521	0.368779
ENSG00000073150	PANX2	0.85462	0.0865563	0.368779
ENSG00000196581	AJAP1	-0.621908	0.0865715	0.368779
ENSG00000115998	C2orf42	-0.168246	0.0865853	0.368779
ENSG00000234492	RPL34-DT	-0.418685	0.0865984	0.368779
ENSG00000181908	LINC02724	-0.463315	0.0865989	0.368779
ENSG00000134545	KLRC1	-0.30191	0.0866015	0.368779
ENSG00000100568	VTI1B	0.203585	0.0866089	0.368779
ENSG00000123983	ACSL3	0.256789	0.0866156	0.368779
ENSG00000173120	KDM2A	0.196285	0.0867525	0.369178
ENSG00000175395	ZNF25	-0.180308	0.0867738	0.369178
ENSG00000153310	CYRIB	0.295256	0.086774	0.369178
ENSG00000173848	NET1	0.41997	0.0868108	0.369243
ENSG00000267871	ZNF460-AS1	-0.429132	0.0868764	0.369376
ENSG00000145819	ARHGAP26	0.351315	0.0868853	0.369376
ENSG00000215548	FRG1JP	-0.387762	0.086976	0.369505
ENSG00000278601	ENSG00000278601	0.316987	0.0869927	0.369505
ENSG00000143549	TPM3	0.208961	0.0869935	0.369505
ENSG00000231793	DOC2GP	-0.239012	0.0870313	0.369505
ENSG00000124172	ATP5F1E	0.291861	0.0870362	0.369505
ENSG00000126970	ZC4H2	-0.295713	0.0870452	0.369505
ENSG00000119541	VPS4B	0.174394	0.0870713	0.369524
ENSG00000145241	CENPC	0.333827	0.0871155	0.36962
ENSG00000087884	AAMDC	-0.190784	0.0872102	0.36993
ENSG00000168936	TMEM129	-0.148784	0.0872818	0.370142
ENSG00000177697	CD151	0.279668	0.0874091	0.370261
ENSG00000255819	KLRC4-KLRK1	-0.436353	0.0874417	0.370261
ENSG00000136059	VILL	-0.0983771	0.0874431	0.370261
ENSG00000240505	TNFRSF13B	-0.565716	0.0874614	0.370261
ENSG00000109339	MAPK10	0.457846	0.0874626	0.370261
ENSG00000248751	ENSG00000248751	-0.465127	0.0875066	0.370261
ENSG00000105486	LIG1	-0.144422	0.0875489	0.370261
ENSG00000160201	U2AF1	0.382107	0.0875494	0.370261
ENSG00000264235	MYL12-AS1	0.461904	0.0875513	0.370261
ENSG00000077147	TM9SF3	0.162652	0.08756	0.370261
ENSG00000177606	JUN	-0.57271	0.0875851	0.370261
ENSG00000102172	SMS	0.183492	0.0875894	0.370261
ENSG00000177685	CRACR2B	0.292044	0.087591	0.370261
ENSG00000081320	STK17B	0.216362	0.0876421	0.370386
ENSG00000129473	BCL2L2	-0.313247	0.0876747	0.370432
ENSG00000114742	WDR48	0.355035	0.0877019	0.370456
ENSG00000179152	TCAIM	-0.176729	0.0877897	0.370735
ENSG00000244165	P2RY11	0.16698	0.0879436	0.371145
ENSG00000134830	C5AR2	0.461342	0.0879539	0.371145
ENSG00000168411	RFWD3	0.185244	0.0879846	0.371145
ENSG00000206177	HBM	1.43676	0.0879966	0.371145
ENSG00000211820	TRAV41	-0.374287	0.0880323	0.371145
ENSG00000145348	TBCK	-0.197606	0.0880662	0.371145
ENSG00000124615	MOCS1	-0.567952	0.0880798	0.371145
ENSG00000138190	EXOC6	0.200618	0.0881002	0.371145
ENSG00000196323	ZBTB44	-0.176552	0.0881441	0.371145
ENSG00000256007	ARAP1-AS1	0.693479	0.0881498	0.371145
ENSG00000075151	EIF4G3	0.202529	0.0881525	0.371145
ENSG00000266933	MADCAM1-AS1	-0.339862	0.0881636	0.371145
ENSG00000237772	LINC02631	0.250275	0.0881687	0.371145
ENSG00000064666	CNN2	0.35265	0.0883233	0.371661
ENSG00000253352	TUG1	-0.111191	0.0883452	0.371661
ENSG00000125304	TM9SF2	0.111423	0.0883563	0.371661
ENSG00000139193	CD27	-0.152641	0.0883789	0.371665
ENSG00000164404	GDF9	-0.600193	0.0884442	0.371774
ENSG00000286677	ENSG00000286677	-0.432958	0.0884482	0.371774
ENSG00000269292	ENSG00000269292	0.272704	0.0884884	0.371851
ENSG00000160570	DEDD2	0.381571	0.0885397	0.371903
ENSG00000124702	KLHDC3	-0.177532	0.0885478	0.371903
ENSG00000147894	C9orf72	0.151591	0.0886158	0.371903
ENSG00000126814	TRMT5	-0.23871	0.0886398	0.371903
ENSG00000197548	ATG7	0.261691	0.0886432	0.371903
ENSG00000163626	COX18	-0.186168	0.0886949	0.371903
ENSG00000102575	ACP5	0.227481	0.0887174	0.371903
ENSG00000258667	HIF1A-AS3	0.502822	0.0887185	0.371903
ENSG00000206559	ZCWPW2	-0.684182	0.0887199	0.371903
ENSG00000114302	PRKAR2A	0.104465	0.0887416	0.371903
ENSG00000171566	PLRG1	-0.127034	0.0888146	0.371903
ENSG00000156642	NPTN	0.152946	0.0888264	0.371903
ENSG00000204856	FAM216A	-0.332434	0.0888489	0.371903
ENSG00000218891	ZNF579	-0.237366	0.0888579	0.371903
ENSG00000139190	VAMP1	-0.139641	0.0888623	0.371903
ENSG00000154957	ZNF18	0.125516	0.0888793	0.371903
ENSG00000226777	FAM30A	-0.526313	0.0888851	0.371903
ENSG00000171703	TCEA2	-0.115802	0.0888966	0.371903
ENSG00000269981	ENSG00000269981	0.632394	0.0889135	0.371903
ENSG00000178567	EPM2AIP1	-0.170723	0.0889402	0.371924
ENSG00000143970	ASXL2	-0.138806	0.0890251	0.372178
ENSG00000257379	ENSG00000257379	0.350336	0.0890445	0.372178
ENSG00000275119	ENSG00000275119	-0.379409	0.08912	0.372377
ENSG00000263266	RPS7P1	-0.395706	0.0891453	0.372377
ENSG00000163564	PYHIN1	-0.270887	0.0891975	0.372377
ENSG00000172264	MACROD2	-0.472066	0.0892281	0.372377
ENSG00000133657	ATP13A3	0.191649	0.089239	0.372377
ENSG00000206530	CFAP44	-0.256895	0.0892531	0.372377
ENSG00000235903	CPB2-AS1	0.432544	0.0892604	0.372377
ENSG00000117834	SLC5A9	0.854861	0.0892735	0.372377
ENSG00000225948	LINC02648	-0.475653	0.0893055	0.372377
ENSG00000184545	DUSP8	0.566572	0.0893105	0.372377
ENSG00000228252	COL6A4P2	-0.353593	0.0893473	0.372377
ENSG00000173409	ARV1	-0.278572	0.0893532	0.372377
ENSG00000287691	ENSG00000287691	0.868361	0.089471	0.372778
ENSG00000116396	KCNC4	-0.339426	0.0895464	0.373001
ENSG00000177807	KCNJ10	-0.214268	0.0896302	0.373216
ENSG00000198231	DDX42	-0.0854921	0.0896417	0.373216
ENSG00000103966	EHD4	0.364752	0.0896665	0.373229
ENSG00000093000	NUP50	0.187974	0.0896899	0.373236
ENSG00000155962	CLIC2	0.20529	0.0897953	0.373583
ENSG00000168894	RNF181	0.269175	0.0898357	0.373661
ENSG00000101577	LPIN2	0.16355	0.0898803	0.373755
ENSG00000161249	DMKN	-0.556956	0.0899053	0.373758
ENSG00000107341	UBE2R2	0.344296	0.0899273	0.373758
ENSG00000279207	ENSG00000279207	-0.228115	0.0900244	0.373758
ENSG00000279277	ENSG00000279277	-0.304376	0.0900266	0.373758
ENSG00000158941	CCAR2	0.151836	0.0900386	0.373758
ENSG00000161203	AP2M1	0.177408	0.0900461	0.373758
ENSG00000261096	ENSG00000261096	-0.650773	0.0900538	0.373758
ENSG00000177854	TMEM187	-0.249945	0.0900557	0.373758
ENSG00000260570	ENSG00000260570	0.537727	0.0900993	0.373849
ENSG00000133101	CCNA1	0.41348	0.090135	0.373906
ENSG00000101464	PIGU	-0.156202	0.0901754	0.373918
ENSG00000171914	TLN2	0.287392	0.0901814	0.373918
ENSG00000107317	PTGDS	-0.312133	0.0902393	0.374067
ENSG00000154743	TSEN2	-0.255323	0.0903231	0.374297
ENSG00000138496	PARP9	0.399524	0.0903386	0.374297
ENSG00000270816	LINC00221	-0.32821	0.0904667	0.374651
ENSG00000076706	MCAM	0.721737	0.0904677	0.374651
ENSG00000172878	METAP1D	-0.283548	0.0905304	0.37482
ENSG00000014216	CAPN1	0.132122	0.0905884	0.374945
ENSG00000134852	CLOCK	-0.241431	0.0906309	0.374945
ENSG00000198483	ANKRD35	-0.492774	0.0906483	0.374945
ENSG00000062485	CS	0.107699	0.0906995	0.374945
ENSG00000243927	MRPS6	-0.515669	0.0907142	0.374945
ENSG00000087365	SF3B2	0.0954142	0.0907182	0.374945
ENSG00000235426	ENSG00000235426	0.458614	0.0907391	0.374945
ENSG00000211456	SACM1L	-0.178386	0.0907551	0.374945
ENSG00000164081	TEX264	-0.127303	0.0907938	0.374945
ENSG00000072840	EVC	-0.243521	0.0908133	0.374945
ENSG00000105928	GSDME	-0.644564	0.090822	0.374945
ENSG00000151090	THRB	0.458194	0.0908623	0.374945
ENSG00000051009	FHIP1B	0.211193	0.090882	0.374945
ENSG00000100350	FOXRED2	-0.202476	0.0908863	0.374945
ENSG00000125651	GTF2F1	0.235646	0.0908892	0.374945
ENSG00000009830	POMT2	-0.1562	0.0909392	0.375061
ENSG00000157916	RER1	-0.112205	0.0910406	0.375389
ENSG00000279082	LINC01727	-0.465761	0.0910991	0.375497
ENSG00000121766	ZCCHC17	0.0915551	0.0911126	0.375497
ENSG00000156172	CFAP418	-0.321128	0.0911325	0.375497
ENSG00000165934	CPSF2	-0.169751	0.0912231	0.375719
ENSG00000107281	NPDC1	0.245984	0.0912383	0.375719
ENSG00000114554	PLXNA1	-0.231045	0.0912524	0.375719
ENSG00000241058	NSUN6	-0.191427	0.0914981	0.376641
ENSG00000114098	ARMC8	0.158908	0.0915278	0.376655
ENSG00000117000	RLF	0.32506	0.0915577	0.376655
ENSG00000110108	TMEM109	-0.201874	0.0915732	0.376655
ENSG00000182378	PLCXD1	0.148026	0.0915895	0.376655
ENSG00000145949	MYLK4	-0.25718	0.0916315	0.376674
ENSG00000166171	DPCD	0.456078	0.0916382	0.376674
ENSG00000251867	ENSG00000251867	-0.289049	0.0916638	0.376688
ENSG00000169193	CCDC126	0.267017	0.0918344	0.377299
ENSG00000159556	ISL2	0.548174	0.0919755	0.377788
ENSG00000101596	SMCHD1	0.325101	0.0920571	0.377959
ENSG00000211797	TRAV17	-0.401231	0.0920612	0.377959
ENSG00000181524	RPL24P4	-0.354594	0.0920965	0.378013
ENSG00000066027	PPP2R5A	0.198197	0.0922096	0.378377
ENSG00000237149	ZNF503-AS2	-0.475327	0.0922354	0.378377
ENSG00000101290	CDS2	0.166658	0.0922693	0.378377
ENSG00000232160	RAP2C-AS1	0.250733	0.0922737	0.378377
ENSG00000198590	APRG1	0.306356	0.0923675	0.378654
ENSG00000177051	FBXO46	0.0704575	0.0923854	0.378654
ENSG00000004939	SLC4A1	1.48583	0.0924637	0.378884
ENSG00000113269	RNF130	0.23805	0.0925813	0.37898
ENSG00000167562	ZNF701	-0.155879	0.0925834	0.37898
ENSG00000198690	FAN1	-0.21338	0.0926129	0.37898
ENSG00000167705	RILP	0.548443	0.0926379	0.37898
ENSG00000231964	ENSG00000231964	0.556707	0.0926743	0.37898
ENSG00000018869	ZNF582	-0.335576	0.092684	0.37898
ENSG00000130159	ECSIT	0.115748	0.0927328	0.37898
ENSG00000003056	M6PR	-0.194875	0.0927612	0.37898
ENSG00000145908	ZNF300	-0.220126	0.0928184	0.37898
ENSG00000172243	CLEC7A	0.338194	0.0928593	0.37898
ENSG00000159267	HLCS	-0.217338	0.0928704	0.37898
ENSG00000203879	GDI1	0.201586	0.0928714	0.37898
ENSG00000264522	OTUD7B	-0.247776	0.0928752	0.37898
ENSG00000112799	LY86	-0.186743	0.0928813	0.37898
ENSG00000182872	RBM10	0.124425	0.0928849	0.37898
ENSG00000139289	PHLDA1	0.54414	0.0928894	0.37898
ENSG00000221829	FANCG	-0.11849	0.0929004	0.37898
ENSG00000131844	MCCC2	-0.196857	0.0929004	0.37898
ENSG00000149656	LINC00266-1	-0.382701	0.0929097	0.37898
ENSG00000171115	GIMAP8	-0.358475	0.0929297	0.37898
ENSG00000166321	NUDT13	-0.257411	0.0930149	0.379194
ENSG00000136802	LRRC8A	0.237328	0.0930799	0.379194
ENSG00000136021	SCYL2	0.077313	0.0930828	0.379194
ENSG00000007264	MATK	-0.216864	0.0931021	0.379194
ENSG00000147650	LRP12	0.257893	0.0931136	0.379194
ENSG00000266957	ENSG00000266957	-0.356496	0.0931152	0.379194
ENSG00000119720	NRDE2	0.102155	0.0931857	0.379363
ENSG00000175344	CHRNA7	0.571633	0.093201	0.379363
ENSG00000145191	EIF2B5	-0.0926971	0.0932361	0.379416
ENSG00000276302	ENSG00000276302	-0.487247	0.0932705	0.379465
ENSG00000142089	IFITM3	0.668019	0.0933407	0.379525
ENSG00000244055	ENSG00000244055	-0.209795	0.093376	0.379525
ENSG00000253200	ENSG00000253200	0.372663	0.0933817	0.379525
ENSG00000197619	ZNF615	-0.194457	0.0934185	0.379525
ENSG00000119335	SET	-0.0778591	0.0934296	0.379525
ENSG00000254087	LYN	0.290577	0.0934846	0.379525
ENSG00000163938	GNL3	-0.096043	0.0935089	0.379525
ENSG00000196597	ZNF782	-0.257935	0.0935136	0.379525
ENSG00000163041	H3-3A	0.314999	0.0935172	0.379525
ENSG00000163104	SMARCAD1	-0.269125	0.0935232	0.379525
ENSG00000214046	SMIM7	-0.216273	0.093548	0.379525
ENSG00000185480	PARPBP	0.200037	0.0936026	0.379525
ENSG00000196428	TSC22D2	0.347279	0.093639	0.379525
ENSG00000106086	PLEKHA8	-0.20233	0.0936445	0.379525
ENSG00000288538	ENSG00000288538	-0.23655	0.0936579	0.379525
ENSG00000147459	DOCK5	0.387801	0.0936955	0.379525
ENSG00000228960	OR2A9P	-0.476609	0.0937132	0.379525
ENSG00000163312	HELQ	-0.166068	0.093731	0.379525
ENSG00000091527	CDV3	0.130706	0.0937554	0.379525
ENSG00000128383	APOBEC3A	0.617859	0.0937593	0.379525
ENSG00000272047	GTF2H5	-0.188702	0.0937626	0.379525
ENSG00000108924	HLF	-0.362742	0.0937728	0.379525
ENSG00000127580	WDR24	-0.119048	0.0938577	0.379779
ENSG00000255182	ENSG00000255182	-0.333055	0.0939189	0.379838
ENSG00000035681	NSMAF	0.0973571	0.0939255	0.379838
ENSG00000136986	DERL1	0.170254	0.0939631	0.379838
ENSG00000185507	IRF7	0.472907	0.0939692	0.379838
ENSG00000116786	PLEKHM2	0.266942	0.0939846	0.379838
ENSG00000100591	AHSA1	-0.134977	0.0940215	0.379838
ENSG00000182057	OGFRP1	-0.407713	0.0940494	0.379838
ENSG00000138668	HNRNPD	0.132841	0.0940498	0.379838
ENSG00000108582	CPD	0.468963	0.0941234	0.380045
ENSG00000102908	NFAT5	0.3873	0.0941835	0.380062
ENSG00000166924	NYAP1	-0.449003	0.0942001	0.380062
ENSG00000251349	MSANTD3-TMEFF1	-0.351317	0.0942083	0.380062
ENSG00000184677	ZBTB40	-0.284457	0.0942164	0.380062
ENSG00000085514	PILRA	0.411506	0.0942495	0.380062
ENSG00000196235	SUPT5H	0.227435	0.0942711	0.380062
ENSG00000107099	DOCK8	0.149061	0.0942828	0.380062
ENSG00000005483	KMT2E	0.183353	0.0943965	0.38043
ENSG00000272758	WDR5B-DT	-0.242619	0.094523	0.380772
ENSG00000081665	ZNF506	-0.367789	0.094601	0.380772
ENSG00000260910	LINC00565	0.183868	0.0946111	0.380772
ENSG00000180917	CMTR2	-0.271828	0.0946251	0.380772
ENSG00000131323	TRAF3	0.25393	0.0946856	0.380772
ENSG00000157601	MX1	0.577455	0.0946879	0.380772
ENSG00000196396	PTPN1	0.159534	0.094719	0.380772
ENSG00000230323	LINC00159	-0.448825	0.0947201	0.380772
ENSG00000170430	MGMT	-0.145224	0.0947387	0.380772
ENSG00000025293	PHF20	0.226697	0.0947421	0.380772
ENSG00000114062	UBE3A	0.159484	0.0947443	0.380772
ENSG00000263033	ENSG00000263033	0.219353	0.0947624	0.380772
ENSG00000170629	DPY19L2P2	-0.334772	0.0947705	0.380772
ENSG00000186814	ZSCAN30	-0.291686	0.0948435	0.380847
ENSG00000188997	KCTD21	-0.249608	0.0948483	0.380847
ENSG00000165410	CFL2	0.241211	0.0948559	0.380847
ENSG00000154025	SLC5A10	0.570073	0.0948828	0.380866
ENSG00000271853	ENSG00000271853	-0.29408	0.0949076	0.380876
ENSG00000179988	PSTK	-0.208223	0.0949477	0.380904
ENSG00000100448	CTSG	0.866341	0.0949808	0.380904
ENSG00000215580	BCORP1	-0.578318	0.0949994	0.380904
ENSG00000197324	LRP10	0.327979	0.0950035	0.380904
ENSG00000231535	LINC00278	-0.294375	0.095125	0.381302
ENSG00000185753	CXorf38	0.0887057	0.0951658	0.381376
ENSG00000132952	USPL1	0.330155	0.0952502	0.381564
ENSG00000184857	TMEM186	-0.330832	0.0952763	0.381564
ENSG00000274173	ENSG00000274173	1.40242	0.0952835	0.381564
ENSG00000105146	AURKC	-0.321406	0.0953019	0.381564
ENSG00000259015	ENSG00000259015	-0.405424	0.0954064	0.381817
ENSG00000175416	CLTB	0.238862	0.0954096	0.381817
ENSG00000168758	SEMA4C	-0.191107	0.0954458	0.381872
ENSG00000214176	PLEKHM1P1	0.13307	0.0955345	0.382033
ENSG00000111785	RIC8B	-0.225699	0.095561	0.382033
ENSG00000095574	IKZF5	0.285032	0.0955714	0.382033
ENSG00000196878	LAMB3	1.09185	0.0955888	0.382033
ENSG00000221949	LINC01465	-0.601295	0.0955976	0.382033
ENSG00000235545	DOCK7-DT	-0.702531	0.0956925	0.382303
ENSG00000179082	LINC02913	-0.430901	0.0957098	0.382303
ENSG00000286431	ENSG00000286431	-1.12312	0.0957995	0.382502
ENSG00000223519	KIF28P	0.366112	0.0958503	0.382502
ENSG00000155428	TRIM74	-0.263946	0.0958544	0.382502
ENSG00000108797	CNTNAP1	-0.226354	0.0959032	0.382502
ENSG00000166471	TMEM41B	0.233403	0.0959035	0.382502
ENSG00000133104	SPART	0.128715	0.0959201	0.382502
ENSG00000099949	LZTR1	0.152877	0.0959263	0.382502
ENSG00000121390	PSPC1	0.146003	0.0959727	0.382502
ENSG00000224848	ENSG00000224848	-0.660764	0.0959816	0.382502
ENSG00000128394	APOBEC3F	-0.172355	0.0959974	0.382502
ENSG00000101182	PSMA7	0.202887	0.0960156	0.382502
ENSG00000036054	TBC1D23	0.288583	0.0960303	0.382502
ENSG00000196187	TMEM63A	-0.138719	0.0961008	0.382502
ENSG00000180479	ZNF571	-0.29062	0.0961134	0.382502
ENSG00000258839	MC1R	-0.20497	0.0961207	0.382502
ENSG00000103569	AQP9	0.849356	0.0961464	0.382502
ENSG00000100368	CSF2RB	0.268361	0.0961606	0.382502
ENSG00000132581	SDF2	0.338709	0.0961617	0.382502
ENSG00000129467	ADCY4	0.279008	0.0962352	0.382705
ENSG00000153561	RMND5A	0.234948	0.096282	0.382803
ENSG00000137710	RDX	0.176652	0.0964086	0.383048
ENSG00000258366	RTEL1	-0.257825	0.0964515	0.383048
ENSG00000108405	P2RX1	0.33748	0.0964729	0.383048
ENSG00000119699	TGFB3	-0.259709	0.0964755	0.383048
ENSG00000213373	LINC00671	0.858207	0.0964905	0.383048
ENSG00000178636	ENSG00000178636	-0.821703	0.096503	0.383048
ENSG00000148180	GSN	0.400874	0.0965094	0.383048
ENSG00000104825	NFKBIB	0.366782	0.096549	0.383048
ENSG00000149531	FRG1BP	-0.17152	0.0965497	0.383048
ENSG00000175048	ZDHHC14	-0.183391	0.0965676	0.383048
ENSG00000189227	C15orf61	-0.168517	0.0966312	0.383073
ENSG00000141622	RNF165	-0.364493	0.0966523	0.383073
ENSG00000079337	RAPGEF3	-0.527756	0.0966581	0.383073
ENSG00000232119	MCTS1	-0.157023	0.0966633	0.383073
ENSG00000100324	TAB1	-0.0951324	0.096726	0.383233
ENSG00000107104	KANK1	-0.244068	0.0969519	0.384033
ENSG00000143622	RIT1	0.470768	0.0969886	0.384033
ENSG00000197694	SPTAN1	-0.121722	0.0969952	0.384033
ENSG00000151532	VTI1A	0.142819	0.0970623	0.38421
ENSG00000163931	TKT	0.318766	0.0970905	0.384232
ENSG00000132661	NXT1	0.347155	0.0972348	0.384631
ENSG00000283361	CFAP97D2	-0.512935	0.0972568	0.384631
ENSG00000182359	KBTBD3	-0.261399	0.0972587	0.384631
ENSG00000245146	MALINC1	-0.282394	0.0973019	0.384665
ENSG00000170791	CHCHD7	-0.156676	0.0973183	0.384665
ENSG00000067704	IARS2	-0.176417	0.0973396	0.384665
ENSG00000285329	ENSG00000285329	-0.374251	0.0973571	0.384665
ENSG00000139641	ESYT1	-0.222115	0.097424	0.38484
ENSG00000089682	RBM41	-0.218581	0.0974742	0.38495
ENSG00000103018	CYB5B	-0.20964	0.0975369	0.384957
ENSG00000163625	WDFY3	0.387066	0.0975375	0.384957
ENSG00000186716	BCR	0.0399924	0.0975433	0.384957
ENSG00000198892	SHISA4	0.531149	0.0975769	0.385
ENSG00000138658	ZGRF1	-0.209938	0.0976534	0.385213
ENSG00000174844	DNAH12	0.598109	0.0977702	0.385439
ENSG00000266202	ENSG00000266202	-0.657323	0.0978101	0.385439
ENSG00000185262	UBALD2	0.346959	0.097844	0.385439
ENSG00000167674	HDGFL2	0.157385	0.0978502	0.385439
ENSG00000086589	RBM22	0.185406	0.0978906	0.385439
ENSG00000255468	ENSG00000255468	-0.295291	0.0978934	0.385439
ENSG00000146242	TPBG	-0.413211	0.0979022	0.385439
ENSG00000261064	LINC02256	-0.157036	0.0979075	0.385439
ENSG00000263001	GTF2I	-0.178712	0.0979133	0.385439
ENSG00000155304	HSPA13	0.203328	0.0980428	0.385806
ENSG00000234545	FAM133B	0.195788	0.0980871	0.385806
ENSG00000142208	AKT1	0.0916664	0.0981053	0.385806
ENSG00000266844	ENSG00000266844	-0.39753	0.0981345	0.385806
ENSG00000143869	GDF7	-0.570694	0.0981815	0.385806
ENSG00000235652	EPM2A-DT	-0.209865	0.0981844	0.385806
ENSG00000268854	ENSG00000268854	0.812904	0.0981891	0.385806
ENSG00000106351	AGFG2	-0.329191	0.0981945	0.385806
ENSG00000132793	LPIN3	-1.07749	0.0982092	0.385806
ENSG00000150672	DLG2	-0.438451	0.0982742	0.385894
ENSG00000149532	CPSF7	0.131338	0.098286	0.385894
ENSG00000118508	RAB32	0.370907	0.0982993	0.385894
ENSG00000186481	ANKRD20A5P	-0.317166	0.0983308	0.385929
ENSG00000145012	LPP	0.170408	0.0983974	0.386102
ENSG00000152102	FAM168B	0.199141	0.0984361	0.386165
ENSG00000261609	GAN	-0.170774	0.0984736	0.386224
ENSG00000197208	SLC22A4	0.430554	0.0985103	0.386257
ENSG00000167487	KLHL26	0.158253	0.0985383	0.386257
ENSG00000168792	ABHD15	-0.274389	0.0985498	0.386257
ENSG00000033011	ALG1	-0.278522	0.0986099	0.386328
ENSG00000161526	SAP30BP	0.331862	0.0986129	0.386328
ENSG00000176946	THAP4	0.101157	0.0986795	0.3865
ENSG00000188042	ARL4C	-0.169684	0.0987408	0.38659
ENSG00000153487	ING1	0.246724	0.0987477	0.38659
ENSG00000008294	SPAG9	0.356229	0.0987921	0.386676
ENSG00000254413	CHKB-CPT1B	0.181051	0.0988761	0.3868
ENSG00000125355	TMEM255A	-0.5227	0.0988767	0.3868
ENSG00000102901	CENPT	-0.108767	0.0988915	0.3868
ENSG00000157985	AGAP1	-0.284901	0.0989306	0.386864
ENSG00000197265	GTF2E2	0.0991809	0.0990218	0.387068
ENSG00000146425	DYNLT1	0.128402	0.0990278	0.387068
ENSG00000184619	KRBA2	-0.198661	0.099085	0.387157
ENSG00000236423	LINC01134	-0.448643	0.099096	0.387157
ENSG00000076924	XAB2	0.204689	0.0991413	0.387246
ENSG00000244734	HBB	1.26074	0.0992824	0.387574
ENSG00000007541	PIGQ	0.109844	0.099286	0.387574
ENSG00000102931	ARL2BP	-0.11565	0.0993098	0.387574
ENSG00000257452	ENSG00000257452	0.585525	0.0993159	0.387574
ENSG00000197223	C1D	0.120287	0.0993472	0.387608
ENSG00000111052	LIN7A	0.472916	0.0994084	0.387674
ENSG00000113758	DBN1	0.544762	0.0994093	0.387674
ENSG00000100221	JOSD1	0.168542	0.0994852	0.387881
ENSG00000205339	IPO7	-0.160444	0.099549	0.387962
ENSG00000135740	SLC9A5	0.240194	0.0995511	0.387962
ENSG00000137216	TMEM63B	0.281486	0.0995877	0.387979
ENSG00000119682	AREL1	0.234573	0.0996163	0.387979
ENSG00000116260	QSOX1	0.254306	0.0996237	0.387979
ENSG00000131051	RBM39	0.281782	0.0997195	0.388211
ENSG00000186395	KRT10	-0.26194	0.0997286	0.388211
ENSG00000168118	RAB4A	0.1486	0.0997686	0.388279
ENSG00000139405	RITA1	-0.172977	0.0998254	0.388412
ENSG00000286555	ENSG00000286555	0.941103	0.0998856	0.388558
ENSG00000163053	SLC16A14	-0.82505	0.0999801	0.388793
ENSG00000164002	EXO5	-0.168806	0.100004	0.388793
ENSG00000164327	RICTOR	0.250267	0.100014	0.388793
ENSG00000128536	CDHR3	-0.292464	0.100208	0.389459
ENSG00000203485	INF2	0.14121	0.100254	0.38949
ENSG00000169925	BRD3	0.0682395	0.100262	0.38949
ENSG00000074855	ANO8	-0.172736	0.10029	0.389511
ENSG00000114779	ABHD14B	-0.373051	0.100378	0.389763
ENSG00000167904	TMEM68	-0.159635	0.100418	0.389833
ENSG00000100124	ANKRD54	-0.138747	0.10053	0.390178
ENSG00000240771	ARHGEF25	-0.333464	0.100578	0.390214
ENSG00000156162	DPY19L4	-0.288621	0.100613	0.390214
ENSG00000272902	TBC1D8-AS1	-0.493804	0.100625	0.390214
ENSG00000126254	RBM42	0.205509	0.100644	0.390214
ENSG00000231925	TAPBP	0.260886	0.100653	0.390214
ENSG00000261193	ENSG00000261193	-1.18956	0.100692	0.390276
ENSG00000164877	MICALL2	0.387537	0.100741	0.390379
ENSG00000130023	ERMARD	-0.171607	0.100906	0.390906
ENSG00000234323	LINC01505	-0.383667	0.100953	0.390906
ENSG00000105438	KDELR1	0.150717	0.100963	0.390906
ENSG00000163958	ZDHHC19	0.923376	0.100973	0.390906
ENSG00000257027	ENSG00000257027	-0.379668	0.100992	0.390906
ENSG00000186017	ZNF566	-0.399247	0.101016	0.390911
ENSG00000144893	MED12L	0.436382	0.101049	0.390952
ENSG00000152795	HNRNPDL	-0.0835722	0.101184	0.391359
ENSG00000235513	L3MBTL2-AS1	0.47689	0.101229	0.391359
ENSG00000170027	YWHAG	-0.0988394	0.101238	0.391359
ENSG00000164615	CAMLG	0.163023	0.101246	0.391359
ENSG00000274029	ENSG00000274029	0.330413	0.101282	0.391409
ENSG00000185158	LRRC37B	0.138062	0.101354	0.391601
ENSG00000123096	SSPN	-0.466658	0.101397	0.391666
ENSG00000126226	PCID2	-0.150661	0.101417	0.391666
ENSG00000134283	PPHLN1	0.157186	0.101458	0.391737
ENSG00000166912	MTMR10	0.185279	0.101536	0.391851
ENSG00000257261	ENSG00000257261	-0.34032	0.101537	0.391851
ENSG00000110583	NAA40	-0.174811	0.101556	0.391851
ENSG00000237133	ENSG00000237133	-0.355917	0.101622	0.391973
ENSG00000256087	ZNF432	-0.205152	0.101634	0.391973
ENSG00000196329	GIMAP5	-0.415286	0.101727	0.392159
ENSG00000285581	ENSG00000285581	-0.691376	0.101728	0.392159
ENSG00000160551	TAOK1	-0.109801	0.101805	0.392367
ENSG00000267365	KCNJ2-AS1	0.608645	0.101916	0.392707
ENSG00000076043	REXO2	0.163599	0.102023	0.393031
ENSG00000105281	SLC1A5	0.322881	0.102054	0.393062
ENSG00000116750	UCHL5	-0.158739	0.102201	0.393328
ENSG00000149806	FAU	0.180221	0.102203	0.393328
ENSG00000133816	MICAL2	0.308452	0.102212	0.393328
ENSG00000115267	IFIH1	0.375552	0.102241	0.393328
ENSG00000008710	PKD1	-0.163462	0.102257	0.393328
ENSG00000142186	SCYL1	0.170076	0.102262	0.393328
ENSG00000130517	PGPEP1	0.109829	0.102298	0.393328
ENSG00000013306	SLC25A39	1.03669	0.102307	0.393328
ENSG00000197283	SYNGAP1	-0.198953	0.102347	0.393344
ENSG00000205056	LINC02397	-0.653953	0.102371	0.393344
ENSG00000159423	ALDH4A1	0.317858	0.102381	0.393344
ENSG00000093144	ECHDC1	-0.235197	0.102436	0.393344
ENSG00000059588	TARBP1	-0.232774	0.102438	0.393344
ENSG00000211784	TRAV10	-0.547209	0.102484	0.393344
ENSG00000286136	ENSG00000286136	-0.454365	0.102513	0.393344
ENSG00000155229	MMS19	-0.127797	0.102521	0.393344
ENSG00000165102	HGSNAT	-0.147795	0.102537	0.393344
ENSG00000101084	RAB5IF	0.483097	0.102541	0.393344
ENSG00000108064	TFAM	0.138341	0.102578	0.393399
ENSG00000197122	SRC	0.210794	0.102636	0.393455
ENSG00000156500	PABIR3	-0.103343	0.102638	0.393455
ENSG00000250608	NUDT16-DT	-0.243657	0.102683	0.39351
ENSG00000180596	H2BC4	0.876222	0.102699	0.39351
ENSG00000125901	MRPS26	-0.195617	0.102755	0.393637
ENSG00000180537	RNF182	1.11245	0.102799	0.393637
ENSG00000187778	MCRS1	-0.094179	0.102803	0.393637
ENSG00000226445	ENSG00000226445	-0.322701	0.102857	0.393637
ENSG00000163162	RNF149	0.360539	0.102875	0.393637
ENSG00000108370	RGS9	-0.290112	0.102876	0.393637
ENSG00000110871	COQ5	-0.1761	0.102934	0.393637
ENSG00000153066	TXNDC11	0.291351	0.102941	0.393637
ENSG00000147123	NDUFB11	0.20753	0.10295	0.393637
ENSG00000168005	SPINDOC	-0.139925	0.102962	0.393637
ENSG00000235706	DICER1-AS1	-0.225543	0.103046	0.393799
ENSG00000108039	XPNPEP1	0.263695	0.10305	0.393799
ENSG00000156531	PHF6	-0.237941	0.103105	0.393886
ENSG00000118894	EEF2KMT	-0.248451	0.103138	0.393886
ENSG00000117569	PTBP2	0.263769	0.103159	0.393886
ENSG00000161681	SHANK1	-0.589086	0.103165	0.393886
ENSG00000269749	ENSG00000269749	-0.353607	0.103232	0.394052
ENSG00000107185	RGP1	-0.098623	0.103315	0.394256
ENSG00000145495	MARCHF6	0.265407	0.103417	0.394256
ENSG00000164402	SEPTIN8	-0.195252	0.103418	0.394256
ENSG00000184226	PCDH9	-0.56638	0.103419	0.394256
ENSG00000227039	ITGB2-AS1	0.194594	0.103443	0.394256
ENSG00000087206	UIMC1	0.241634	0.10347	0.394256
ENSG00000182903	ZNF721	-0.224358	0.103482	0.394256
ENSG00000285053	TBCE	-0.455767	0.103498	0.394256
ENSG00000258725	PRC1-AS1	-0.292157	0.10352	0.394256
ENSG00000140993	TIGD7	-0.31498	0.10356	0.394256
ENSG00000272841	MAP3K4-AS1	-0.515961	0.10356	0.394256
ENSG00000088247	KHSRP	0.0738209	0.103567	0.394256
ENSG00000265496	ENSG00000265496	0.582453	0.103584	0.394256
ENSG00000172466	ZNF24	-0.153	0.103679	0.394531
ENSG00000267288	ENSG00000267288	0.534095	0.103795	0.394883
ENSG00000035115	SH3YL1	-0.230103	0.103864	0.395042
ENSG00000279641	ENSG00000279641	0.856149	0.103883	0.395042
ENSG00000100385	IL2RB	-0.407531	0.103984	0.395289
ENSG00000154328	NEIL2	-0.208584	0.103994	0.395289
ENSG00000196591	HDAC2	0.149451	0.104081	0.39553
ENSG00000267157	ENSG00000267157	0.39945	0.104145	0.395685
ENSG00000106263	EIF3B	0.0805757	0.104327	0.396291
ENSG00000139826	ABHD13	0.17174	0.104364	0.396342
ENSG00000255737	AGAP2-AS1	0.536118	0.104644	0.397008
ENSG00000102119	EMD	0.237371	0.104647	0.397008
ENSG00000197586	ENTPD6	-0.0868137	0.104652	0.397008
ENSG00000100068	LRP5L	0.203525	0.10466	0.397008
ENSG00000111684	LPCAT3	0.146112	0.104665	0.397008
ENSG00000010030	ETV7	0.740709	0.104678	0.397008
ENSG00000130349	MTRES1	-0.146648	0.104732	0.397083
ENSG00000107902	LHPP	-0.167214	0.104768	0.397083
ENSG00000163357	DCST1	1.0827	0.104774	0.397083
ENSG00000149792	MRPL49	-0.0874315	0.104816	0.397083
ENSG00000197872	CYRIA	0.172176	0.104827	0.397083
ENSG00000130818	ZNF426	-0.152416	0.104857	0.397083
ENSG00000113504	SLC12A7	-0.251364	0.10486	0.397083
ENSG00000146083	RNF44	-0.0510016	0.104954	0.397289
ENSG00000251396	LINC01301	-0.217217	0.104961	0.397289
ENSG00000177311	ZBTB38	-0.321509	0.105021	0.397388
ENSG00000149922	TBX6	-0.243884	0.105034	0.397388
ENSG00000188641	DPYD	0.169769	0.10515	0.397741
ENSG00000249572	TARS1-DT	-0.315926	0.105242	0.397846
ENSG00000165061	ZMAT4	-0.485741	0.105248	0.397846
ENSG00000260496	ENSG00000260496	-0.288449	0.105248	0.397846
ENSG00000261026	ENSG00000261026	0.995543	0.10531	0.39794
ENSG00000081913	PHLPP1	0.264639	0.105335	0.39794
ENSG00000189046	ALKBH2	-0.218348	0.105364	0.39794
ENSG00000130684	ZNF337	-0.212034	0.105368	0.39794
ENSG00000102921	N4BP1	0.247511	0.105391	0.39794
ENSG00000247151	CSTF3-DT	-0.391067	0.105412	0.39794
ENSG00000143321	HDGF	0.270025	0.105483	0.398083
ENSG00000116514	RNF19B	0.391389	0.105506	0.398083
ENSG00000159322	ADPGK	0.126789	0.105539	0.398083
ENSG00000172409	CLP1	0.236912	0.105543	0.398083
ENSG00000160323	ADAMTS13	-0.183488	0.105605	0.398229
ENSG00000110048	OSBP	0.267601	0.105666	0.398372
ENSG00000196653	ZNF502	-0.30387	0.10569	0.398374
ENSG00000185261	KIAA0825	0.415022	0.105739	0.39841
ENSG00000105364	MRPL4	0.0944219	0.105788	0.39841
ENSG00000112343	TRIM38	0.103211	0.105793	0.39841
ENSG00000173320	STOX2	1.02562	0.105811	0.39841
ENSG00000223561	ENSG00000223561	-0.70402	0.105816	0.39841
ENSG00000227057	WDR46	-0.123214	0.105879	0.398561
ENSG00000234684	SDCBP2-AS1	-0.20698	0.105968	0.398805
ENSG00000143314	MRPL24	-0.229001	0.106036	0.398976
ENSG00000227082	LINC02798	0.306544	0.106097	0.399118
ENSG00000143450	OAZ3	-0.50042	0.106304	0.399472
ENSG00000105202	FBL	-0.185179	0.106331	0.399472
ENSG00000069998	HDHD5	-0.141753	0.106333	0.399472
ENSG00000226419	SLC16A1-AS1	-0.210547	0.106342	0.399472
ENSG00000146192	FGD2	-0.179179	0.106402	0.399472
ENSG00000196476	C20orf96	-0.175837	0.106402	0.399472
ENSG00000008869	HEATR5B	-0.163966	0.106408	0.399472
ENSG00000186594	MIR22HG	0.425519	0.106429	0.399472
ENSG00000106617	PRKAG2	0.142011	0.106446	0.399472
ENSG00000285404	ENSG00000285404	-0.252308	0.106462	0.399472
ENSG00000119715	ESRRB	-0.50068	0.106493	0.399472
ENSG00000143162	CREG1	0.273772	0.10652	0.399472
ENSG00000255152	MSH5-SAPCD1	-0.159922	0.106558	0.399472
ENSG00000272693	ENSG00000272693	-0.166843	0.106562	0.399472
ENSG00000279170	TSTD3	-0.333457	0.106567	0.399472
ENSG00000084093	REST	0.125673	0.106569	0.399472
ENSG00000131781	FMO5	-0.138928	0.106588	0.399472
ENSG00000253522	MIR3142HG	-0.349863	0.106648	0.399547
ENSG00000183688	RFLNB	0.380774	0.106655	0.399547
ENSG00000172232	AZU1	0.78631	0.106726	0.399727
ENSG00000182180	MRPS16	-0.130209	0.106812	0.399962
ENSG00000123472	ATPAF1	-0.161039	0.106875	0.400082
ENSG00000279086	ENSG00000279086	-0.347766	0.106891	0.400082
ENSG00000230084	ZBTB47-AS1	0.18807	0.106975	0.40031
ENSG00000180448	ARHGAP45	0.158946	0.107006	0.400337
ENSG00000171476	HOPX	-0.252323	0.107049	0.40036
ENSG00000088682	COQ9	-0.144116	0.107059	0.40036
ENSG00000131508	UBE2D2	0.117445	0.107259	0.401019
ENSG00000130703	OSBPL2	0.301887	0.10732	0.401089
ENSG00000283566	ENSG00000283566	0.495365	0.107324	0.401089
ENSG00000074201	CLNS1A	-0.163512	0.107413	0.401113
ENSG00000102218	RP2	0.267032	0.107424	0.401113
ENSG00000169967	MAP3K2	0.193572	0.107424	0.401113
ENSG00000180098	TRNAU1AP	-0.117478	0.107438	0.401113
ENSG00000074603	DPP8	-0.0900925	0.107448	0.401113
ENSG00000136950	ARPC5L	0.153197	0.107564	0.401239
ENSG00000173065	FAM222B	0.252306	0.107568	0.401239
ENSG00000166532	RIMKLB	-0.21075	0.10757	0.401239
ENSG00000167074	TEF	-0.265219	0.107585	0.401239
ENSG00000135378	PRRG4	0.555158	0.107599	0.401239
ENSG00000254709	IGLL5	-0.935123	0.107729	0.401563
ENSG00000197557	TTC30A	-0.411346	0.107802	0.401563
ENSG00000151247	EIF4E	0.20896	0.107808	0.401563
ENSG00000226833	PPP1CB-DT	-0.232032	0.107812	0.401563
ENSG00000112511	PHF1	0.271921	0.107816	0.401563
ENSG00000172572	PDE3A	0.576046	0.107826	0.401563
ENSG00000271698	ENSG00000271698	-0.604086	0.107867	0.401627
ENSG00000227704	ENSG00000227704	-0.593088	0.107922	0.401743
ENSG00000163939	PBRM1	-0.107457	0.10797	0.401835
ENSG00000284194	SCO2	0.41961	0.108009	0.401858
ENSG00000167553	TUBA1C	0.233237	0.108061	0.401858
ENSG00000120733	KDM3B	0.122861	0.108104	0.401858
ENSG00000171984	SHLD1	-0.207793	0.108105	0.401858
ENSG00000272104	ENSG00000272104	-0.218831	0.108113	0.401858
ENSG00000254604	ENSG00000254604	0.438852	0.108117	0.401858
ENSG00000236438	FAM157A	0.670878	0.108201	0.402085
ENSG00000176396	EID2	-0.177479	0.10835	0.40239
ENSG00000074621	SLC24A1	-0.222203	0.108352	0.40239
ENSG00000182362	YBEY	-0.143437	0.108386	0.40239
ENSG00000147526	TACC1	0.185278	0.108418	0.40239
ENSG00000285854	ENSG00000285854	-0.547853	0.10843	0.40239
ENSG00000158470	B4GALT5	0.391922	0.10844	0.40239
ENSG00000278996	ENSG00000278996	-0.795575	0.108448	0.40239
ENSG00000198155	ZNF876P	-0.442499	0.108478	0.402414
ENSG00000083750	RRAGB	-0.159766	0.108554	0.402504
ENSG00000196363	WDR5	-0.0797922	0.108567	0.402504
ENSG00000075975	MKRN2	0.0867243	0.108573	0.402504
ENSG00000232878	DPYD-AS1	0.718007	0.108625	0.402611
ENSG00000182544	MFSD5	0.145864	0.108693	0.402743
ENSG00000177951	BET1L	-0.162485	0.108708	0.402743
ENSG00000182472	CAPN12	-0.237543	0.108776	0.402908
ENSG00000197993	KEL	0.794914	0.108911	0.403029
ENSG00000101166	PRELID3B	0.108098	0.108924	0.403029
ENSG00000100372	SLC25A17	-0.171138	0.108924	0.403029
ENSG00000058056	USP13	-0.303764	0.108926	0.403029
ENSG00000246898	LINC00920	-0.418332	0.108972	0.403029
ENSG00000131503	ANKHD1	-0.406571	0.108982	0.403029
ENSG00000184271	POU6F1	-0.318555	0.108985	0.403029
ENSG00000140006	WDR89	-0.210722	0.109012	0.403029
ENSG00000167700	MFSD3	-0.361341	0.10902	0.403029
ENSG00000023516	AKAP11	-0.333171	0.109089	0.403188
ENSG00000114812	VIPR1	-0.180469	0.109133	0.403188
ENSG00000146729	NIPSNAP2	0.126174	0.109136	0.403188
ENSG00000129484	PARP2	-0.149046	0.109171	0.403188
ENSG00000100647	SUSD6	0.212518	0.1092	0.403188
ENSG00000136100	VPS36	-0.178787	0.109205	0.403188
ENSG00000163635	ATXN7	0.149844	0.109286	0.403279
ENSG00000187045	TMPRSS6	0.366443	0.109331	0.403279
ENSG00000225675	LRP8-DT	-0.421471	0.109335	0.403279
ENSG00000256155	LINC02598	-0.402662	0.109338	0.403279
ENSG00000135519	KCNH3	0.238242	0.109398	0.403279
ENSG00000101294	HM13	0.172562	0.109407	0.403279
ENSG00000163867	ZMYM6	-0.420004	0.109415	0.403279
ENSG00000196914	ARHGEF12	0.341277	0.109432	0.403279
ENSG00000283378	CNTNAP3C	1.54724	0.109441	0.403279
ENSG00000196730	DAPK1	0.202467	0.109596	0.403646
ENSG00000234420	ZNF37BP	-0.212439	0.109608	0.403646
ENSG00000083642	PDS5B	0.139035	0.109628	0.403646
ENSG00000227014	FKBP14-AS1	-0.403469	0.109641	0.403646
ENSG00000175354	PTPN2	0.134963	0.109697	0.403646
ENSG00000132424	PNISR	0.169745	0.109701	0.403646
ENSG00000168970	JMJD7-PLA2G4B	-0.159669	0.109748	0.403646
ENSG00000108179	PPIF	0.376432	0.109748	0.403646
ENSG00000108840	HDAC5	0.310376	0.109753	0.403646
ENSG00000178971	CTC1	-0.170936	0.109778	0.40365
ENSG00000148841	ITPRIP	0.439315	0.109863	0.403877
ENSG00000112365	ZBTB24	-0.153518	0.10992	0.403911
ENSG00000165195	PIGA	0.313095	0.109938	0.403911
ENSG00000198556	ZNF789	-0.184502	0.109943	0.403911
ENSG00000090447	TFAP4	-0.22717	0.109998	0.404022
ENSG00000125503	PPP1R12C	0.150881	0.110022	0.404022
ENSG00000170584	NUDCD2	-0.166229	0.110084	0.404022
ENSG00000175166	PSMD2	0.109435	0.11011	0.404022
ENSG00000120029	ARMH3	0.0915543	0.110112	0.404022
ENSG00000122515	ZMIZ2	-0.0975493	0.110115	0.404022
ENSG00000121775	TMEM39B	-0.113726	0.110191	0.404213
ENSG00000182700	IGIP	-0.377803	0.110346	0.404649
ENSG00000188559	RALGAPA2	0.182397	0.110357	0.404649
ENSG00000159377	PSMB4	0.173359	0.110407	0.404686
ENSG00000170385	SLC30A1	0.311582	0.110414	0.404686
ENSG00000083844	ZNF264	-0.173389	0.110463	0.404704
ENSG00000260803	ENSG00000260803	-0.309693	0.110466	0.404704
ENSG00000203993	ARRDC1-AS1	-0.170579	0.110501	0.404745
ENSG00000100209	HSCB	-0.138421	0.110544	0.404817
ENSG00000116990	MYCL	-0.386546	0.110588	0.404818
ENSG00000180900	SCRIB	-0.12251	0.110606	0.404818
ENSG00000183828	NUDT14	-0.4086	0.110615	0.404818
ENSG00000196517	SLC6A9	1.19226	0.110746	0.405179
ENSG00000258102	MAP1LC3B2	0.755503	0.110799	0.405179
ENSG00000206149	HERC2P9	-0.176988	0.11081	0.405179
ENSG00000168297	PXK	0.235611	0.110811	0.405179
ENSG00000164323	CFAP97	-0.252529	0.110833	0.405179
ENSG00000138078	PREPL	-0.266379	0.110904	0.405282
ENSG00000184867	ARMCX2	-0.200784	0.110931	0.405282
ENSG00000170364	SETMAR	-0.207056	0.110932	0.405282
ENSG00000122641	INHBA	1.09711	0.111018	0.405299
ENSG00000203546	ENSG00000203546	-0.257274	0.111041	0.405299
ENSG00000105321	CCDC9	0.254183	0.111042	0.405299
ENSG00000253816	GUSBP14	-0.200284	0.111043	0.405299
ENSG00000069509	FUNDC1	0.202729	0.111055	0.405299
ENSG00000064932	SBNO2	0.320007	0.111168	0.405607
ENSG00000283352	ENSG00000283352	-0.308505	0.111207	0.405607
ENSG00000142494	SLC47A1	-0.3778	0.111234	0.405607
ENSG00000197776	KLHDC1	-0.285907	0.111242	0.405607
ENSG00000163006	CCDC138	-0.217153	0.111258	0.405607
ENSG00000089091	DZANK1	-0.224958	0.111289	0.405635
ENSG00000012817	KDM5D	-0.384657	0.11133	0.4057
ENSG00000266094	RASSF5	0.169294	0.11136	0.40572
ENSG00000114268	PFKFB4	0.457516	0.111429	0.405888
ENSG00000228427	ENSG00000228427	-0.140233	0.111546	0.405908
ENSG00000177156	TALDO1	0.425899	0.111582	0.405908
ENSG00000102710	SUPT20H	-0.123432	0.111592	0.405908
ENSG00000198081	ZBTB14	-0.205451	0.111596	0.405908
ENSG00000120709	FAM53C	0.362603	0.111606	0.405908
ENSG00000007202	KIAA0100	-0.145783	0.111607	0.405908
ENSG00000185019	UBOX5	0.116166	0.11163	0.405908
ENSG00000184922	FMNL1	0.253742	0.111665	0.405908
ENSG00000235532	LINC00402	-0.432038	0.111674	0.405908
ENSG00000172062	SMN1	0.231345	0.111716	0.405908
ENSG00000160685	ZBTB7B	0.211043	0.111718	0.405908
ENSG00000203791	EEF1AKMT2	-0.20587	0.111764	0.405908
ENSG00000168172	HOOK3	0.19482	0.111801	0.405908
ENSG00000147224	PRPS1	-0.0887569	0.111806	0.405908
ENSG00000143294	PRCC	0.0914491	0.111807	0.405908
ENSG00000065057	NTHL1	-0.207169	0.111814	0.405908
ENSG00000124203	ZNF831	-0.312062	0.111853	0.405934
ENSG00000163930	BAP1	0.147373	0.111869	0.405934
ENSG00000282988	ENSG00000282988	0.795988	0.111931	0.406026
ENSG00000198604	BAZ1A	0.247302	0.111942	0.406026
ENSG00000255031	ENSG00000255031	0.302468	0.112041	0.4063
ENSG00000092199	HNRNPC	0.129018	0.112143	0.406509
ENSG00000273449	ENSG00000273449	-0.91651	0.112181	0.406509
ENSG00000089693	MLF2	0.283108	0.112201	0.406509
ENSG00000149428	HYOU1	-0.112174	0.112208	0.406509
ENSG00000061337	LZTS1	-0.815673	0.112217	0.406509
ENSG00000164941	INTS8	-0.069213	0.112286	0.406673
ENSG00000075618	FSCN1	0.242788	0.112358	0.406822
ENSG00000136810	TXN	0.391585	0.112375	0.406822
ENSG00000284052	ENSG00000284052	0.382844	0.112403	0.406836
ENSG00000124602	UNC5CL	-0.196877	0.112477	0.40702
ENSG00000267551	GNA15-DT	0.494336	0.112548	0.40712
ENSG00000068097	HEATR6	-0.160032	0.112552	0.40712
ENSG00000185670	ZBTB3	-0.213413	0.112605	0.407191
ENSG00000094880	CDC23	-0.111536	0.112675	0.407191
ENSG00000189067	LITAF	0.440686	0.112695	0.407191
ENSG00000126883	NUP214	0.155932	0.112708	0.407191
ENSG00000162384	CZIB	-0.143752	0.112713	0.407191
ENSG00000225101	OR52K3P	0.395535	0.112793	0.407191
ENSG00000227155	DOCK8-AS2	0.59318	0.112836	0.407191
ENSG00000105607	GCDH	-0.155292	0.112838	0.407191
ENSG00000029363	BCLAF1	0.247281	0.112841	0.407191
ENSG00000198369	SPRED2	0.50912	0.11286	0.407191
ENSG00000278834	ENSG00000278834	-0.322929	0.112874	0.407191
ENSG00000196470	SIAH1	0.321537	0.112886	0.407191
ENSG00000228775	WEE2-AS1	-0.203648	0.112889	0.407191
ENSG00000167785	ZNF558	-0.205963	0.112905	0.407191
ENSG00000070785	EIF2B3	-0.174288	0.11293	0.407194
ENSG00000257599	OVCH1-AS1	-0.355318	0.113007	0.407347
ENSG00000123739	PLA2G12A	0.153376	0.113042	0.407347
ENSG00000107679	PLEKHA1	-0.299863	0.113044	0.407347
ENSG00000113645	WWC1	0.485112	0.113068	0.40735
ENSG00000173451	THAP2	-0.386574	0.113152	0.407566
ENSG00000143493	INTS7	-0.252936	0.113212	0.407594
ENSG00000148606	POLR3A	-0.133513	0.113234	0.407594
ENSG00000155393	HEATR3	-0.123107	0.113292	0.407594
ENSG00000184368	MAP7D2	0.46844	0.113308	0.407594
ENSG00000111224	PARP11	-0.210601	0.113309	0.407594
ENSG00000204991	SPIRE2	-0.19842	0.11331	0.407594
ENSG00000177646	ACAD9	-0.112053	0.113326	0.407594
ENSG00000146433	TMEM181	-0.258436	0.113442	0.407773
ENSG00000261824	LINC00662	-0.211205	0.113448	0.407773
ENSG00000166825	ANPEP	0.428008	0.113449	0.407773
ENSG00000144824	PHLDB2	-0.254648	0.113471	0.407773
ENSG00000110318	CEP126	-0.350414	0.113532	0.40782
ENSG00000117036	ETV3	0.219558	0.113532	0.40782
ENSG00000161638	ITGA5	0.196605	0.11358	0.407887
ENSG00000124613	ZNF391	-0.567457	0.113627	0.407887
ENSG00000116668	SWT1	0.19848	0.113635	0.407887
ENSG00000132635	PCED1A	-0.135436	0.113646	0.407887
ENSG00000158825	CDA	0.583899	0.113674	0.407899
ENSG00000129521	EGLN3	-0.228562	0.113727	0.407899
ENSG00000178467	P4HTM	-0.128855	0.113743	0.407899
ENSG00000224020	MIR181A2HG	-0.584016	0.113745	0.407899
ENSG00000136146	MED4	0.132183	0.113831	0.408024
ENSG00000132773	TOE1	-0.137177	0.113845	0.408024
ENSG00000102738	MRPS31	-0.162496	0.11386	0.408024
ENSG00000131187	F12	0.535276	0.113875	0.408024
ENSG00000133121	STARD13	-0.280938	0.113954	0.408091
ENSG00000124596	OARD1	-0.104772	0.113961	0.408091
ENSG00000144935	TRPC1	-0.361174	0.11397	0.408091
ENSG00000117151	CTBS	0.223387	0.114001	0.408091
ENSG00000180530	NRIP1	0.488747	0.114019	0.408091
ENSG00000151687	ANKAR	-0.247294	0.11405	0.408091
ENSG00000273149	ENSG00000273149	0.294633	0.114081	0.408091
ENSG00000115165	CYTIP	0.202363	0.114084	0.408091
ENSG00000170832	USP32	0.326592	0.114133	0.408181
ENSG00000259834	ENSG00000259834	-0.239391	0.114196	0.408321
ENSG00000172167	MTBP	-0.339141	0.114268	0.40849
ENSG00000135929	CYP27A1	0.34161	0.114318	0.408584
ENSG00000149054	ZNF215	-0.564139	0.114372	0.408693
ENSG00000161980	POLR3K	-0.177461	0.114397	0.408699
ENSG00000241859	ANOS2P	-0.260199	0.114425	0.408711
ENSG00000142002	DPP9	0.0830001	0.114489	0.408855
ENSG00000204219	TCEA3	-0.171402	0.114563	0.408969
ENSG00000099995	SF3A1	0.144217	0.114569	0.408969
ENSG00000067560	RHOA	0.188801	0.114628	0.409097
ENSG00000235505	CASP4LP	-0.181085	0.114669	0.409144
ENSG00000141425	RPRD1A	-0.185845	0.114714	0.409144
ENSG00000234851	RPL23AP42	0.233924	0.114722	0.409144
ENSG00000167476	JSRP1	0.499154	0.114737	0.409144
ENSG00000116747	RO60	0.171243	0.114811	0.409302
ENSG00000106714	CNTNAP3	1.15377	0.114829	0.409302
ENSG00000144161	ZC3H8	-0.179327	0.114857	0.409317
ENSG00000129675	ARHGEF6	-0.130153	0.114889	0.409325
ENSG00000101282	RSPO4	-0.592206	0.114908	0.409325
ENSG00000149357	LAMTOR1	0.236064	0.114981	0.409474
ENSG00000238160	LINC02863	0.714897	0.11502	0.409474
ENSG00000231887	PRH1	-0.52371	0.115021	0.409474
ENSG00000258302	ENSG00000258302	-0.31179	0.115069	0.40956
ENSG00000169245	CXCL10	0.658863	0.11511	0.409575
ENSG00000147679	UTP23	-0.0989346	0.115121	0.409575
ENSG00000250917	ENSG00000250917	-0.271067	0.115218	0.409834
ENSG00000150316	CWC15	0.118964	0.115255	0.409882
ENSG00000198019	FCGR1B	0.727876	0.115302	0.409962
ENSG00000137575	SDCBP	0.342046	0.115339	0.41001
ENSG00000112425	EPM2A	-0.302762	0.115385	0.410033
ENSG00000180116	C12orf40	-0.308377	0.115406	0.410033
ENSG00000158717	RNF166	0.139225	0.115432	0.410033
ENSG00000139914	FITM1	0.363609	0.115442	0.410033
ENSG00000256128	LINC00944	-0.270771	0.115529	0.410217
ENSG00000121895	TMEM156	-0.283541	0.115541	0.410217
ENSG00000134765	DSC1	-0.619806	0.115597	0.41033
ENSG00000163738	MTHFD2L	-0.125707	0.11566	0.410467
ENSG00000115207	GTF3C2	-0.133557	0.115717	0.410476
ENSG00000236383	CCDC200	0.455971	0.115722	0.410476
ENSG00000158019	BABAM2	0.117444	0.115789	0.410476
ENSG00000256862	PARP11-AS1	-0.433608	0.115792	0.410476
ENSG00000108669	CYTH1	0.13013	0.1158	0.410476
ENSG00000251002	ENSG00000251002	-0.376529	0.115823	0.410476
ENSG00000139496	NUP58	0.211823	0.115841	0.410476
ENSG00000269086	ENSG00000269086	-0.56691	0.11588	0.410476
ENSG00000214654	B3GALT9	-0.515192	0.11589	0.410476
ENSG00000130348	QRSL1	-0.193216	0.115923	0.410476
ENSG00000064419	TNPO3	0.119057	0.115926	0.410476
ENSG00000286151	ENSG00000286151	-0.259373	0.116011	0.410692
ENSG00000188786	MTF1	0.201267	0.116059	0.41074
ENSG00000269982	ENSG00000269982	-0.589723	0.116073	0.41074
ENSG00000148358	GPR107	0.106984	0.116123	0.410818
ENSG00000169607	CKAP2L	0.705475	0.116142	0.410818
ENSG00000287100	ENSG00000287100	-0.324267	0.1162	0.410937
ENSG00000167232	ZNF91	-0.284508	0.116288	0.411097
ENSG00000112139	MDGA1	-0.259215	0.116293	0.411097
ENSG00000211946	IGHV3-20	-0.694881	0.116342	0.411182
ENSG00000223959	AFG3L1P	-0.140394	0.116393	0.41125
ENSG00000060982	BCAT1	-0.242665	0.116409	0.41125
ENSG00000143369	ECM1	0.295836	0.116471	0.411383
ENSG00000146282	RARS2	0.0711635	0.116531	0.411418
ENSG00000244119	PDCL3P4	-0.361641	0.11654	0.411418
ENSG00000167994	RAB3IL1	0.964889	0.116564	0.411418
ENSG00000058453	CROCC	-0.138105	0.116609	0.411418
ENSG00000226137	BAIAP2-DT	-0.3343	0.116624	0.411418
ENSG00000204311	PJVK	-0.384064	0.116624	0.411418
ENSG00000168062	BATF2	0.761004	0.116704	0.411612
ENSG00000165832	TRUB1	-0.209737	0.116807	0.411894
ENSG00000163554	SPTA1	1.10391	0.11685	0.411952
ENSG00000260510	ENSG00000260510	-0.560438	0.116931	0.411952
ENSG00000160602	NEK8	-0.166194	0.116933	0.411952
ENSG00000174428	GTF2IRD2B	-0.221029	0.116958	0.411952
ENSG00000135862	LAMC1	-0.396747	0.11696	0.411952
ENSG00000178175	ZNF366	-0.327946	0.116968	0.411952
ENSG00000183166	CALN1	-0.404181	0.116996	0.411966
ENSG00000049449	RCN1	0.276251	0.117112	0.412279
ENSG00000213399	RPS2P17	-0.224418	0.117134	0.412279
ENSG00000173905	GOLIM4	-0.170173	0.117254	0.412566
ENSG00000260145	ENSG00000260145	0.484111	0.117263	0.412566
ENSG00000176641	RNF152	0.608598	0.117309	0.412641
ENSG00000204574	ABCF1	0.208829	0.117354	0.412705
ENSG00000272031	ANKRD34A	-0.300374	0.117422	0.412705
ENSG00000260804	LINC01963	-0.352548	0.117425	0.412705
ENSG00000163138	PACRGL	-0.212901	0.117431	0.412705
ENSG00000013583	HEBP1	0.288362	0.117447	0.412705
ENSG00000153147	SMARCA5	0.148488	0.117484	0.412714
ENSG00000090339	ICAM1	0.616804	0.117498	0.412714
ENSG00000075785	RAB7A	0.299969	0.117571	0.41278
ENSG00000235437	LINC01278	-0.266663	0.117596	0.41278
ENSG00000169057	MECP2	0.209713	0.117639	0.41278
ENSG00000214029	ZNF891	-0.353037	0.117654	0.41278
ENSG00000259040	BLOC1S5-TXNDC5	-0.288348	0.117656	0.41278
ENSG00000064225	ST3GAL6	0.302901	0.117663	0.41278
ENSG00000169249	ZRSR2	0.0741878	0.117716	0.41278
ENSG00000151332	MBIP	0.228064	0.117747	0.41278
ENSG00000160908	ZNF394	0.360704	0.117747	0.41278
ENSG00000095209	TMEM38B	0.249001	0.117829	0.41278
ENSG00000185418	TARS3	-0.220246	0.117831	0.41278
ENSG00000163660	CCNL1	0.358188	0.117843	0.41278
ENSG00000144381	HSPD1	-0.0901094	0.117855	0.41278
ENSG00000089053	ANAPC5	-0.0706384	0.117869	0.41278
ENSG00000229719	MIR194-2HG	0.874309	0.117923	0.41278
ENSG00000139899	CBLN3	-0.177882	0.11795	0.41278
ENSG00000126882	FAM78A	-0.152326	0.11797	0.41278
ENSG00000166710	B2M	0.246858	0.117972	0.41278
ENSG00000269439	PGLS-DT	-0.213365	0.117975	0.41278
ENSG00000286975	ENSG00000286975	-0.60964	0.118006	0.412804
ENSG00000130227	XPO7	0.173644	0.11804	0.412838
ENSG00000123360	PDE1B	0.181698	0.118079	0.412849
ENSG00000183684	ALYREF	0.258797	0.118124	0.412849
ENSG00000259943	ZMPSTE24-DT	-0.254218	0.118134	0.412849
ENSG00000117360	PRPF3	0.126115	0.11814	0.412849
ENSG00000127329	PTPRB	-0.587476	0.118189	0.412895
ENSG00000275674	ENSG00000275674	0.257519	0.118201	0.412895
ENSG00000167925	GHDC	-0.124181	0.118263	0.413026
ENSG00000205045	SLFN12L	-0.265174	0.118305	0.413066
ENSG00000270959	LPP-AS2	-0.344332	0.118345	0.413066
ENSG00000148842	CNNM2	-0.115829	0.11837	0.413066
ENSG00000229043	ZFAND2A-DT	-0.275267	0.118398	0.413066
ENSG00000135900	MRPL44	0.162235	0.118412	0.413066
ENSG00000114770	ABCC5	-0.152079	0.118454	0.413066
ENSG00000152291	TGOLN2	0.0809075	0.118461	0.413066
ENSG00000157036	EXOG	-0.319536	0.118467	0.413066
ENSG00000035403	VCL	0.134176	0.118498	0.413089
ENSG00000231090	MIR4422HG	-0.378277	0.118586	0.413277
ENSG00000258405	ZNF578	-0.568661	0.1186	0.413277
ENSG00000128585	MKLN1	0.181105	0.118638	0.413327
ENSG00000068654	POLR1A	-0.222796	0.118687	0.41339
ENSG00000131013	PPIL4	0.25176	0.118705	0.41339
ENSG00000066422	ZBTB11	0.206739	0.118738	0.413423
ENSG00000272374	ENSG00000272374	-0.654648	0.118779	0.41348
ENSG00000122547	EEPD1	0.470091	0.118892	0.413521
ENSG00000205571	SMN2	0.243814	0.118897	0.413521
ENSG00000198707	CEP290	-0.249417	0.118952	0.413521
ENSG00000119392	GLE1	-0.0783365	0.118989	0.413521
ENSG00000104979	C19orf53	0.145921	0.118997	0.413521
ENSG00000223496	EXOSC6	-0.216267	0.119017	0.413521
ENSG00000159348	CYB5R1	0.165518	0.119041	0.413521
ENSG00000121797	CCRL2	0.330837	0.119042	0.413521
ENSG00000167393	PPP2R3B	-0.133345	0.119116	0.413521
ENSG00000143486	EIF2D	-0.107577	0.119129	0.413521
ENSG00000163322	ABRAXAS1	-0.17097	0.11914	0.413521
ENSG00000233382	NKAPP1	-0.307389	0.119155	0.413521
ENSG00000247092	SNHG10	-0.199647	0.119164	0.413521
ENSG00000149932	TMEM219	0.180392	0.119174	0.413521
ENSG00000223508	RPL23AP53	-0.195679	0.119207	0.413521
ENSG00000075240	GRAMD4	-0.171066	0.119216	0.413521
ENSG00000160410	SHKBP1	0.290342	0.119221	0.413521
ENSG00000186174	BCL9L	-0.198252	0.119225	0.413521
ENSG00000153827	TRIP12	0.137282	0.119296	0.41368
ENSG00000187605	TET3	0.123422	0.119359	0.413815
ENSG00000134882	UBAC2	0.0853915	0.119486	0.414173
ENSG00000165733	BMS1	-0.143666	0.119518	0.414194
ENSG00000204160	ZDHHC18	0.578247	0.11954	0.414194
ENSG00000084693	AGBL5	0.1298	0.119577	0.414236
ENSG00000070614	NDST1	0.291209	0.119604	0.414247
ENSG00000111328	CDK2AP1	0.259431	0.119668	0.414286
ENSG00000214113	LYRM4	-0.128133	0.119681	0.414286
ENSG00000152766	ANKRD22	0.95557	0.119688	0.414286
ENSG00000232828	ENSG00000232828	-0.283264	0.119793	0.414489
ENSG00000189376	C8orf76	0.190723	0.119795	0.414489
ENSG00000134376	CRB1	-0.265701	0.119896	0.414502
ENSG00000242299	ENSG00000242299	0.337522	0.1199	0.414502
ENSG00000015153	YAF2	0.238596	0.119905	0.414502
ENSG00000103275	UBE2I	0.132536	0.119918	0.414502
ENSG00000228801	PCMTD1-DT	-0.298607	0.119976	0.414502
ENSG00000075426	FOSL2	0.224134	0.119976	0.414502
ENSG00000198176	TFDP1	0.27495	0.119982	0.414502
ENSG00000138592	USP8	0.193765	0.119993	0.414502
ENSG00000020922	MRE11	-0.133745	0.120028	0.414542
ENSG00000160325	CACFD1	-0.171892	0.120076	0.414552
ENSG00000282246	ENSG00000282246	-0.458716	0.12008	0.414552
ENSG00000100823	APEX1	-0.145936	0.120129	0.414638
ENSG00000196655	TRAPPC4	0.165837	0.120194	0.414779
ENSG00000268403	ENSG00000268403	-0.383392	0.120234	0.414781
ENSG00000132406	TMEM128	-0.211787	0.120243	0.414781
ENSG00000104442	ARMC1	-0.186831	0.120297	0.414884
ENSG00000105379	ETFB	0.207905	0.120375	0.414997
ENSG00000175868	CALCB	-0.425944	0.120378	0.414997
ENSG00000083123	BCKDHB	-0.186263	0.120461	0.41506
ENSG00000229314	ORM1	0.951808	0.120463	0.41506
ENSG00000163995	ABLIM2	-0.383718	0.120469	0.41506
ENSG00000115561	CHMP3	0.195139	0.120525	0.415088
ENSG00000058673	ZC3H11A	-0.361055	0.120526	0.415088
ENSG00000112320	SOBP	-0.903165	0.120614	0.41516
ENSG00000185043	CIB1	0.146488	0.120616	0.41516
ENSG00000245685	FRG1-DT	-0.397725	0.120638	0.41516
ENSG00000172354	GNB2	0.313568	0.120644	0.41516
ENSG00000153250	RBMS1	0.0977275	0.120707	0.415294
ENSG00000175691	ZNF77	-0.249086	0.120774	0.415414
ENSG00000068912	ERLEC1	-0.150186	0.12079	0.415414
ENSG00000227885	ENSG00000227885	-0.634614	0.120825	0.41545
ENSG00000080815	PSEN1	0.158171	0.120879	0.415553
ENSG00000084444	FAM234B	-0.171628	0.120904	0.415556
ENSG00000171794	UTF1	-0.648843	0.120977	0.415641
ENSG00000165886	UBTD1	0.4166	0.120978	0.415641
ENSG00000100038	TOP3B	-0.154617	0.121037	0.41576
ENSG00000104980	TIMM44	0.128577	0.1211	0.415894
ENSG00000114054	PCCB	-0.115163	0.121147	0.415974
ENSG00000109083	IFT20	0.188997	0.12118	0.416001
ENSG00000100014	SPECC1L	-0.295819	0.121252	0.416165
ENSG00000250565	ATP6V1E2	-0.163759	0.121307	0.416272
ENSG00000124784	RIOK1	0.188224	0.12134	0.416296
ENSG00000196208	GREB1	-0.488842	0.121363	0.416296
ENSG00000127980	PEX1	-0.179019	0.121422	0.416341
ENSG00000168772	CXXC4	-0.511625	0.121425	0.416341
ENSG00000256706	ENSG00000256706	-0.452891	0.121459	0.416374
ENSG00000283294	ENSG00000283294	-0.461376	0.121528	0.416451
ENSG00000164120	HPGD	0.223611	0.12153	0.416451
ENSG00000173611	SCAI	-0.296461	0.121704	0.416964
ENSG00000077713	SLC25A43	-0.202926	0.121729	0.416969
ENSG00000228672	PROB1	-0.331505	0.121837	0.417254
ENSG00000272274	LINC00551	-0.43389	0.121933	0.417327
ENSG00000104853	CLPTM1	0.0799903	0.121969	0.417327
ENSG00000065613	SLK	0.0668449	0.122	0.417327
ENSG00000171608	PIK3CD	0.168585	0.122098	0.417327
ENSG00000187792	ZNF70	-0.246325	0.122106	0.417327
ENSG00000154736	ADAMTS5	-0.787787	0.12213	0.417327
ENSG00000011198	ABHD5	0.358672	0.122133	0.417327
ENSG00000138604	GLCE	-0.258543	0.122166	0.417327
ENSG00000176293	ZNF135	-0.41438	0.122186	0.417327
ENSG00000123609	NMI	0.335604	0.122188	0.417327
ENSG00000124155	PIGT	0.0901576	0.122215	0.417327
ENSG00000273507	ENSG00000273507	-0.22356	0.122247	0.417327
ENSG00000137959	IFI44L	0.74827	0.122254	0.417327
ENSG00000256955	ENSG00000256955	-0.448181	0.122264	0.417327
ENSG00000101384	JAG1	0.401998	0.122271	0.417327
ENSG00000196405	EVL	-0.151171	0.122278	0.417327
ENSG00000103187	COTL1	0.271691	0.122283	0.417327
ENSG00000133422	MORC2	-0.120649	0.122321	0.417327
ENSG00000164576	SAP30L	-0.103079	0.122322	0.417327
ENSG00000138459	SLC35A5	-0.201912	0.122366	0.417394
ENSG00000151651	ADAM8	0.313259	0.122458	0.417624
ENSG00000160439	RDH13	-0.336905	0.122497	0.417676
ENSG00000255026	ENSG00000255026	-0.282521	0.122679	0.418151
ENSG00000247728	ARHGAP11B-DT	-0.275265	0.122685	0.418151
ENSG00000113360	DROSHA	-0.194373	0.122756	0.41831
ENSG00000152380	FAM151B	0.37494	0.122803	0.418386
ENSG00000162490	DRAXIN	-0.312815	0.122882	0.418571
ENSG00000171988	JMJD1C	0.316972	0.122907	0.418572
ENSG00000131979	GCH1	0.211062	0.122955	0.418582
ENSG00000186104	CYP2R1	-0.201829	0.122971	0.418582
ENSG00000286831	ENSG00000286831	-0.295909	0.122983	0.418582
ENSG00000211976	IGHV3-73	-1.13142	0.123029	0.418595
ENSG00000198818	SFT2D1	0.125882	0.123036	0.418595
ENSG00000237638	LINC02245	-0.396063	0.123076	0.41865
ENSG00000187775	DNAH17	0.507381	0.123219	0.418962
ENSG00000131368	MRPS25	-0.201475	0.123238	0.418962
ENSG00000174238	PITPNA	0.312516	0.123241	0.418962
ENSG00000198056	PRIM1	-0.154433	0.123299	0.418999
ENSG00000169427	KCNK9	0.524084	0.123301	0.418999
ENSG00000198417	MT1F	0.320654	0.123386	0.41913
ENSG00000145916	RMND5B	-0.168564	0.123399	0.41913
ENSG00000113734	BNIP1	0.184062	0.123413	0.41913
ENSG00000175003	SLC22A1	0.6843	0.123516	0.419361
ENSG00000197381	ADARB1	-0.238882	0.12356	0.419361
ENSG00000213465	ARL2	-0.386614	0.123621	0.419361
ENSG00000197142	ACSL5	-0.128618	0.123643	0.419361
ENSG00000255198	SNHG9	0.331176	0.123651	0.419361
ENSG00000167778	SPRYD3	-0.156402	0.123666	0.419361
ENSG00000179335	CLK3	0.261904	0.123668	0.419361
ENSG00000172403	SYNPO2	-0.186852	0.123725	0.419361
ENSG00000268889	ENSG00000268889	-0.45176	0.123726	0.419361
ENSG00000225190	PLEKHM1	0.226626	0.123726	0.419361
ENSG00000206417	H1-10-AS1	-0.17819	0.123766	0.419412
ENSG00000130340	SNX9	0.383703	0.123817	0.419503
ENSG00000174684	B4GAT1	-0.369164	0.123944	0.419781
ENSG00000239713	APOBEC3G	-0.187135	0.123948	0.419781
ENSG00000213654	GPSM3	0.287455	0.124059	0.420052
ENSG00000160789	LMNA	0.34225	0.124078	0.420052
ENSG00000186026	ZNF284	-0.260134	0.124102	0.420052
ENSG00000185267	CDNF	-0.354487	0.124126	0.420052
ENSG00000257764	ENSG00000257764	0.533979	0.124177	0.42014
ENSG00000132423	COQ3	-0.285337	0.124228	0.420141
ENSG00000111879	FAM184A	0.261974	0.124235	0.420141
ENSG00000138623	SEMA7A	0.273172	0.124251	0.420141
ENSG00000159733	ZFYVE28	-0.207455	0.124322	0.4203
ENSG00000188343	CIBAR1	0.465186	0.124372	0.420351
ENSG00000213347	MXD3	0.330994	0.124387	0.420351
ENSG00000134910	STT3A	-0.147248	0.124447	0.42045
ENSG00000125753	VASP	0.418715	0.124465	0.42045
ENSG00000112659	CUL9	-0.116505	0.124496	0.420472
ENSG00000236829	ENSG00000236829	-0.433711	0.124531	0.420506
ENSG00000116991	SIPA1L2	0.423491	0.12458	0.420582
ENSG00000104419	NDRG1	0.150044	0.124602	0.420582
ENSG00000204580	DDR1	-0.373691	0.124645	0.420597
ENSG00000286619	ENSG00000286619	-0.338347	0.124693	0.420597
ENSG00000179057	IGSF22	0.486339	0.124712	0.420597
ENSG00000176834	VSIG10	-0.229913	0.124712	0.420597
ENSG00000121057	AKAP1	-0.184282	0.12473	0.420597
ENSG00000265967	ENSG00000265967	-0.52166	0.124774	0.420662
ENSG00000128989	ARPP19	0.20463	0.124859	0.420816
ENSG00000170482	SLC23A1	-0.634288	0.124868	0.420816
ENSG00000145390	USP53	-0.253254	0.124959	0.421027
ENSG00000267179	ENSG00000267179	-0.193316	0.12498	0.421027
ENSG00000068354	TBC1D25	0.140088	0.12501	0.421044
ENSG00000274810	NPHP3-ACAD11	-0.326573	0.125094	0.421244
ENSG00000141506	PIK3R5	0.304065	0.125155	0.421364
ENSG00000272734	ADIRF-AS1	-0.269795	0.125199	0.421364
ENSG00000185305	ARL15	0.183642	0.125205	0.421364
ENSG00000162924	REL	0.275146	0.125228	0.421364
ENSG00000148572	NRBF2	0.478369	0.125324	0.421534
ENSG00000147419	CCDC25	-0.137556	0.125328	0.421534
ENSG00000233695	GAS6-AS1	-0.213346	0.125475	0.42174
ENSG00000211716	TRBV9	-0.22088	0.125486	0.42174
ENSG00000015285	WAS	0.28341	0.12549	0.42174
ENSG00000163683	SMIM14	-0.241126	0.1255	0.42174
ENSG00000169181	GSG1L	0.645808	0.125512	0.42174
ENSG00000132294	EFR3A	0.200618	0.125538	0.421743
ENSG00000139572	GPR84	0.647253	0.125608	0.421875
ENSG00000112297	CRYBG1	0.174449	0.12563	0.421875
ENSG00000127507	ADGRE2	0.341896	0.125651	0.421875
ENSG00000103148	NPRL3	0.34449	0.1257	0.421942
ENSG00000237264	FTH1P11	0.693275	0.125741	0.421942
ENSG00000166783	MARF1	0.247133	0.125749	0.421942
ENSG00000163069	SGCB	-0.252951	0.125769	0.421942
ENSG00000116670	MAD2L2	0.173487	0.125805	0.421979
ENSG00000137801	THBS1	0.632282	0.125867	0.422103
ENSG00000257322	ENSG00000257322	0.38156	0.125904	0.422112
ENSG00000147082	CCNB3	-0.709147	0.125937	0.422112
ENSG00000100266	PACSIN2	0.343929	0.125943	0.422112
ENSG00000141279	NPEPPS	0.188245	0.125998	0.422133
ENSG00000067836	ROGDI	-0.211567	0.125999	0.422133
ENSG00000109943	CRTAM	0.240918	0.126047	0.422212
ENSG00000050405	LIMA1	-0.280895	0.126149	0.42247
ENSG00000272604	ENSG00000272604	-0.319207	0.126185	0.422507
ENSG00000231205	ZNF826P	-0.398657	0.126313	0.422817
ENSG00000117859	OSBPL9	0.231471	0.126326	0.422817
ENSG00000263069	RNF213-AS1	0.445967	0.126391	0.422952
ENSG00000213221	DNLZ	-0.43455	0.126448	0.423059
ENSG00000118596	SLC16A7	-0.220325	0.126563	0.423349
ENSG00000137185	ZSCAN9	-0.175509	0.126631	0.423349
ENSG00000131748	STARD3	0.123529	0.126639	0.423349
ENSG00000198331	HYLS1	-0.283734	0.126671	0.423349
ENSG00000132182	NUP210	-0.197784	0.126676	0.423349
ENSG00000158079	PTPDC1	-0.303611	0.126683	0.423349
ENSG00000135637	CCDC142	-0.198888	0.126719	0.423366
ENSG00000095739	BAMBI	0.481239	0.126738	0.423366
ENSG00000130545	CRB3	-0.473667	0.126782	0.423377
ENSG00000228655	ENSG00000228655	0.471639	0.126795	0.423377
ENSG00000213742	ZNF337-AS1	-0.319877	0.126843	0.423377
ENSG00000254893	RAP1BL	0.409463	0.126859	0.423377
ENSG00000179144	GIMAP7	-0.306377	0.126889	0.423377
ENSG00000113141	IK	0.123375	0.126896	0.423377
ENSG00000147408	CSGALNACT1	0.203519	0.126914	0.423377
ENSG00000153982	GDPD1	-0.171133	0.126982	0.423411
ENSG00000165684	SNAPC4	-0.0788772	0.126995	0.423411
ENSG00000128245	YWHAH	0.251565	0.127016	0.423411
ENSG00000151692	RNF144A	-0.15588	0.127028	0.423411
ENSG00000241220	ENSG00000241220	-0.483171	0.127051	0.423411
ENSG00000115956	PLEK	0.377086	0.127103	0.423411
ENSG00000204256	BRD2	0.17643	0.127123	0.423411
ENSG00000260828	HMGB3P32	-0.485351	0.127146	0.423411
ENSG00000174628	IQCK	-0.326447	0.127206	0.423411
ENSG00000134352	IL6ST	0.214546	0.127216	0.423411
ENSG00000228903	RASA4CP	-0.28386	0.127219	0.423411
ENSG00000122678	POLM	-0.0957072	0.127221	0.423411
ENSG00000124762	CDKN1A	0.243213	0.127255	0.423441
ENSG00000154511	DIPK1A	-0.299087	0.127333	0.423548
ENSG00000184349	EFNA5	-0.358824	0.127337	0.423548
ENSG00000211660	IGLV2-23	-0.921152	0.127392	0.423649
ENSG00000214711	CAPN14	-0.521414	0.127614	0.424305
ENSG00000138107	ACTR1A	0.170401	0.127684	0.424457
ENSG00000146376	ARHGAP18	0.219679	0.127739	0.424476
ENSG00000227722	ENSG00000227722	-0.30518	0.127739	0.424476
ENSG00000120802	TMPO	-0.160221	0.127769	0.424492
ENSG00000091140	DLD	0.104962	0.127957	0.425035
ENSG00000142634	EFHD2	0.276937	0.128026	0.425181
ENSG00000187510	PLEKHG7	-0.350208	0.128118	0.425404
ENSG00000228878	SEPTIN7-DT	-0.23917	0.128173	0.425503
ENSG00000136875	PRPF4	-0.114594	0.12821	0.425509
ENSG00000137218	FRS3	-0.220206	0.128235	0.425509
ENSG00000176973	FAM89B	0.316326	0.128249	0.425509
ENSG00000106009	BRAT1	0.119736	0.128297	0.425559
ENSG00000117228	GBP1	0.586223	0.128328	0.425559
ENSG00000285184	ENSG00000285184	-0.5064	0.128375	0.425559
ENSG00000154001	PPP2R5E	0.0726862	0.12844	0.425559
ENSG00000198959	TGM2	0.709529	0.128443	0.425559
ENSG00000110852	CLEC2B	0.175612	0.12845	0.425559
ENSG00000126456	IRF3	-0.10663	0.128456	0.425559
ENSG00000146776	ATXN7L1	-0.1895	0.128463	0.425559
ENSG00000171310	CHST11	0.217277	0.128506	0.425619
ENSG00000213064	SFT2D2	0.233348	0.128546	0.42567
ENSG00000157837	SPPL3	0.167261	0.128606	0.425786
ENSG00000160013	PTGIR	0.282209	0.12865	0.4258
ENSG00000257267	ZNF271P	0.110522	0.128682	0.4258
ENSG00000125775	SDCBP2	0.349243	0.128685	0.4258
ENSG00000178947	SMIM10L2A	-0.59772	0.128716	0.425818
ENSG00000167977	KCTD5	0.169644	0.128778	0.425941
ENSG00000113845	TIMMDC1	-0.219119	0.128834	0.426045
ENSG00000242288	BMS1P4-AGAP5	-0.382547	0.128894	0.426159
ENSG00000088035	ALG6	-0.122566	0.12892	0.426159
ENSG00000156313	RPGR	0.35237	0.129009	0.426159
ENSG00000167703	SLC43A2	0.284195	0.129018	0.426159
ENSG00000135636	DYSF	0.706375	0.129066	0.426159
ENSG00000255418	LINC02718	-0.663809	0.129067	0.426159
ENSG00000282572	ENSG00000282572	0.485661	0.129068	0.426159
ENSG00000132326	PER2	0.283375	0.129078	0.426159
ENSG00000164463	CREBRF	0.208843	0.129092	0.426159
ENSG00000256294	ZNF225	-0.277685	0.129175	0.426235
ENSG00000240553	ENSG00000240553	-0.176325	0.129175	0.426235
ENSG00000164548	TRA2A	0.331617	0.12919	0.426235
ENSG00000260563	ENSG00000260563	0.385174	0.129239	0.426245
ENSG00000184900	SUMO3	0.115639	0.129243	0.426245
ENSG00000168769	TET2	0.145232	0.12927	0.426251
ENSG00000103091	WDR59	-0.0895522	0.129364	0.426363
ENSG00000182885	ADGRG3	0.903093	0.129397	0.426363
ENSG00000114923	SLC4A3	-0.356637	0.129434	0.426363
ENSG00000173598	NUDT4	0.201765	0.129458	0.426363
ENSG00000240344	PPIL3	-0.117154	0.12946	0.426363
ENSG00000197808	ZNF461	-0.248835	0.129495	0.426363
ENSG00000176974	SHMT1	-0.195631	0.129497	0.426363
ENSG00000122705	CLTA	0.131722	0.129503	0.426363
ENSG00000138594	TMOD3	0.126497	0.129632	0.426589
ENSG00000183066	WBP2NL	-0.253786	0.129636	0.426589
ENSG00000197863	ZNF790	-0.420848	0.129646	0.426589
ENSG00000112658	SRF	0.167201	0.129754	0.426863
ENSG00000134597	RBMX2	0.137673	0.129806	0.42695
ENSG00000196535	MYO18A	-0.112811	0.129901	0.427044
ENSG00000168884	TNIP2	0.137515	0.129937	0.427044
ENSG00000197498	RPF2	0.169317	0.129942	0.427044
ENSG00000165416	SUGT1	-0.0920362	0.129953	0.427044
ENSG00000213983	AP1G2	-0.0769405	0.129959	0.427044
ENSG00000141013	GAS8	-0.12364	0.130027	0.427061
ENSG00000007129	CEACAM21	-0.218948	0.130028	0.427061
ENSG00000018699	TTC27	-0.158688	0.130039	0.427061
ENSG00000257354	MIRLET7IHG	-0.215283	0.130148	0.427337
ENSG00000020129	NCDN	-0.225818	0.130198	0.427366
ENSG00000165568	AKR1E2	-0.247543	0.130207	0.427366
ENSG00000188315	C3orf62	0.392756	0.130313	0.427545
ENSG00000171302	CANT1	0.304858	0.130328	0.427545
ENSG00000160445	ZER1	0.284395	0.130338	0.427545
ENSG00000165997	ARL5B	0.187322	0.130391	0.427545
ENSG00000133794	ARNTL	0.205478	0.130405	0.427545
ENSG00000253716	MINCR	-0.203044	0.130419	0.427545
ENSG00000196678	ERI2	-0.331221	0.130477	0.427545
ENSG00000107738	VSIR	0.278537	0.130517	0.427545
ENSG00000119508	NR4A3	0.553631	0.130555	0.427545
ENSG00000122707	RECK	-0.132507	0.130564	0.427545
ENSG00000089327	FXYD5	0.124731	0.13057	0.427545
ENSG00000143126	CELSR2	-0.262128	0.130588	0.427545
ENSG00000151240	DIP2C	-0.372745	0.130608	0.427545
ENSG00000180628	PCGF5	0.156511	0.130611	0.427545
ENSG00000249602	ENSG00000249602	-0.374464	0.130641	0.427562
ENSG00000130147	SH3BP4	-0.254703	0.130732	0.427723
ENSG00000055955	ITIH4	0.266091	0.130749	0.427723
ENSG00000133895	MEN1	-0.128813	0.130791	0.427723
ENSG00000128438	TBC1D27P	-0.419298	0.130823	0.427723
ENSG00000115935	WIPF1	0.142877	0.130834	0.427723
ENSG00000184432	COPB2	-0.213824	0.130852	0.427723
ENSG00000106991	ENG	0.167339	0.130865	0.427723
ENSG00000266733	TBC1D29P	-0.556551	0.130971	0.427905
ENSG00000173812	EIF1	0.254835	0.130971	0.427905
ENSG00000104903	LYL1	0.359395	0.131049	0.428015
ENSG00000264187	ENSG00000264187	0.410494	0.131059	0.428015
ENSG00000172315	TP53RK	-0.186105	0.13108	0.428015
ENSG00000160131	VMA21	0.157128	0.131266	0.428543
ENSG00000257341	ENSG00000257341	-0.44486	0.131345	0.428718
ENSG00000197779	ZNF81	-0.17852	0.131378	0.428744
ENSG00000286909	ENSG00000286909	-0.451082	0.131404	0.428748
ENSG00000085117	CD82	0.452515	0.131454	0.428828
ENSG00000167394	ZNF668	0.127112	0.131483	0.428843
ENSG00000147535	PLPP5	-0.276995	0.131573	0.429054
ENSG00000135945	REV1	-0.117491	0.131608	0.429086
ENSG00000287989	ENSG00000287989	-0.339433	0.131695	0.429287
ENSG00000022567	SLC45A4	0.527417	0.131755	0.429401
ENSG00000128309	MPST	0.22546	0.131825	0.429403
ENSG00000167676	PLIN4	1.06021	0.131858	0.429403
ENSG00000160256	SLX9	-0.110191	0.131919	0.429403
ENSG00000142279	WTIP	-0.473826	0.131927	0.429403
ENSG00000105520	PLPPR2	0.336678	0.131935	0.429403
ENSG00000150907	FOXO1	0.318992	0.131937	0.429403
ENSG00000267198	ENSG00000267198	0.574452	0.131946	0.429403
ENSG00000224769	MUC20P1	-0.305791	0.131956	0.429403
ENSG00000171202	TMEM126A	0.111556	0.132053	0.429636
ENSG00000248445	SEMA6A-AS1	-0.209542	0.132111	0.429745
ENSG00000100055	CYTH4	0.232908	0.132193	0.42986
ENSG00000004660	CAMKK1	0.353491	0.132197	0.42986
ENSG00000048028	USP28	-0.232103	0.132245	0.429913
ENSG00000108094	CUL2	0.144629	0.132264	0.429913
ENSG00000180035	ZNF48	-0.172755	0.132294	0.42993
ENSG00000160219	GAB3	-0.173034	0.132401	0.430149
ENSG00000005812	FBXL3	0.223752	0.132427	0.430149
ENSG00000125384	PTGER2	0.244198	0.132473	0.430149
ENSG00000079805	DNM2	0.108487	0.132478	0.430149
ENSG00000163993	S100P	0.909377	0.132487	0.430149
ENSG00000259820	ENSG00000259820	-0.454954	0.132573	0.430347
ENSG00000247287	PRKCH-AS1	-0.243088	0.13261	0.430386
ENSG00000137101	CD72	-0.302414	0.132781	0.430628
ENSG00000198015	MRPL42	-0.150984	0.13279	0.430628
ENSG00000142731	PLK4	0.283022	0.132807	0.430628
ENSG00000286640	ENSG00000286640	-0.427174	0.132808	0.430628
ENSG00000229961	ENSG00000229961	-0.398631	0.132811	0.430628
ENSG00000127452	FBXL12	0.103838	0.132866	0.430726
ENSG00000100242	SUN2	-0.140434	0.132957	0.43094
ENSG00000104093	DMXL2	0.196843	0.133025	0.431003
ENSG00000091409	ITGA6	-0.222686	0.133029	0.431003
ENSG00000158615	PPP1R15B	0.389266	0.133074	0.431003
ENSG00000249209	ENSG00000249209	-0.240977	0.133109	0.431003
ENSG00000112701	SENP6	0.085793	0.13311	0.431003
ENSG00000100644	HIF1A	0.497981	0.133128	0.431003
ENSG00000181751	MACIR	0.280025	0.133165	0.431043
ENSG00000121542	SEC22A	-0.179981	0.133233	0.431182
ENSG00000253983	ENSG00000253983	0.458852	0.13326	0.431186
ENSG00000106012	IQCE	0.132235	0.133362	0.431298
ENSG00000248333	CDK11B	0.324802	0.133366	0.431298
ENSG00000232815	DUX4L50	-0.229422	0.133379	0.431298
ENSG00000225138	SLC9A3-AS1	-0.0836258	0.133395	0.431298
ENSG00000255363	LINC02757	0.366548	0.133429	0.431326
ENSG00000287255	ENSG00000287255	0.678587	0.13353	0.431556
ENSG00000037897	METTL1	-0.178944	0.133551	0.431556
ENSG00000148154	UGCG	0.209714	0.13361	0.431668
ENSG00000186141	POLR3C	-0.0734867	0.133733	0.431953
ENSG00000156928	MALSU1	0.127237	0.133749	0.431953
ENSG00000280927	CTBP1-AS	0.481082	0.133847	0.432128
ENSG00000224043	CCNT2-AS1	-0.204858	0.133884	0.432128
ENSG00000088538	DOCK3	-0.245865	0.133919	0.432128
ENSG00000108813	DLX4	-0.205046	0.133926	0.432128
ENSG00000104325	DECR1	0.107002	0.133929	0.432128
ENSG00000145246	ATP10D	-0.147316	0.133972	0.432178
ENSG00000276216	ENSG00000276216	-0.93597	0.133996	0.432178
ENSG00000181038	METTL23	-0.115236	0.13414	0.432564
ENSG00000002919	SNX11	0.234149	0.13433	0.432927
ENSG00000224934	GOT1-DT	-0.39928	0.134346	0.432927
ENSG00000079156	OSBPL6	0.826395	0.134361	0.432927
ENSG00000138166	DUSP5	0.217204	0.134381	0.432927
ENSG00000159674	SPON2	-0.27006	0.134401	0.432927
ENSG00000204584	ENSG00000204584	0.262198	0.134418	0.432927
ENSG00000175662	TOM1L2	-0.102477	0.13443	0.432927
ENSG00000111652	COPS7A	-0.122934	0.134466	0.432962
ENSG00000272335	ENSG00000272335	-0.571141	0.134505	0.433005
ENSG00000149311	ATM	-0.187554	0.134541	0.433041
ENSG00000159199	ATP5MC1	-0.136864	0.134572	0.433059
ENSG00000102786	INTS6	-0.130371	0.134632	0.433171
ENSG00000090565	RAB11FIP3	-0.137382	0.134658	0.433173
ENSG00000089639	GMIP	0.218808	0.134721	0.433294
ENSG00000288075	ENSG00000288075	-0.211301	0.13497	0.434013
ENSG00000088827	SIGLEC1	0.812974	0.135008	0.434053
ENSG00000253549	CA3-AS1	0.560478	0.135044	0.434089
ENSG00000141933	TPGS1	-0.175038	0.13507	0.434091
ENSG00000160404	TOR2A	0.193871	0.135132	0.434209
ENSG00000256525	POLG2	-0.142858	0.135197	0.434239
ENSG00000255992	ENSG00000255992	-0.222302	0.135209	0.434239
ENSG00000197822	OCLN	0.42804	0.135218	0.434239
ENSG00000273230	ENSG00000273230	-0.308115	0.135331	0.434374
ENSG00000167207	NOD2	0.204593	0.135348	0.434374
ENSG00000105609	LILRB5	0.524945	0.135355	0.434374
ENSG00000164190	NIPBL	0.171035	0.135361	0.434374
ENSG00000004897	CDC27	0.128745	0.135436	0.434503
ENSG00000119729	RHOQ	0.096938	0.135477	0.434503
ENSG00000086619	ERO1B	0.172417	0.135483	0.434503
ENSG00000234235	BOK-AS1	-0.346621	0.135503	0.434503
ENSG00000163877	SNIP1	0.341485	0.135635	0.434797
ENSG00000171659	GPR34	-0.280333	0.135678	0.434797
ENSG00000120896	SORBS3	-0.232551	0.135681	0.434797
ENSG00000198156	NPIPB6	-0.321116	0.135714	0.434797
ENSG00000072071	ADGRL1	-0.144249	0.135722	0.434797
ENSG00000101844	ATG4A	-0.129018	0.135761	0.43481
ENSG00000261744	ZFPM1-AS1	-0.562906	0.135777	0.43481
ENSG00000189014	SHLD2P3	-0.28063	0.135883	0.435057
ENSG00000234423	LINC01250	-0.402939	0.135955	0.435057
ENSG00000180739	S1PR5	-0.214794	0.135971	0.435057
ENSG00000144231	POLR2D	-0.0985826	0.135989	0.435057
ENSG00000182831	C16orf72	0.263973	0.136004	0.435057
ENSG00000249685	ENSG00000249685	-0.348451	0.136006	0.435057
ENSG00000075188	NUP37	-0.131164	0.136035	0.435067
ENSG00000147416	ATP6V1B2	0.25311	0.13612	0.435258
ENSG00000161551	ZNF577	-0.23053	0.136229	0.435525
ENSG00000128595	CALU	0.0779794	0.136344	0.435799
ENSG00000184451	CCR10	-0.256583	0.136365	0.435799
ENSG00000115159	GPD2	0.1368	0.136454	0.435958
ENSG00000225614	ZNF469	-0.339155	0.136466	0.435958
ENSG00000197603	CPLANE1	-0.222868	0.136494	0.435958
ENSG00000010295	IFFO1	-0.125449	0.136517	0.435958
ENSG00000251474	RPL32P3	-0.104035	0.136602	0.436147
ENSG00000246228	CASC8	-0.428061	0.136639	0.436159
ENSG00000288107	ENSG00000288107	-0.207154	0.136656	0.436159
ENSG00000136824	SMC2	-0.277034	0.136739	0.436169
ENSG00000142173	COL6A2	-0.183642	0.136753	0.436169
ENSG00000006634	DBF4	0.298068	0.136757	0.436169
ENSG00000085788	DDHD2	-0.231481	0.136798	0.436169
ENSG00000238269	PAGE2B	1.10193	0.136811	0.436169
ENSG00000198865	CCDC152	-0.2785	0.136851	0.436169
ENSG00000187091	PLCD1	0.125902	0.136853	0.436169
ENSG00000060140	STYK1	-0.262756	0.136897	0.436169
ENSG00000232112	TMA7	0.209621	0.136916	0.436169
ENSG00000167774	ENSG00000167774	0.228285	0.136918	0.436169
ENSG00000238009	ENSG00000238009	0.6402	0.136942	0.436169
ENSG00000165868	HSPA12A	-0.404669	0.136968	0.436169
ENSG00000161929	SCIMP	-0.237431	0.137049	0.436169
ENSG00000169180	XPO6	0.360782	0.137061	0.436169
ENSG00000136319	TTC5	-0.29417	0.137073	0.436169
ENSG00000203799	CCDC162P	-0.242542	0.137141	0.436169
ENSG00000264964	TWSG1-DT	0.391649	0.137148	0.436169
ENSG00000166333	ILK	0.240647	0.137158	0.436169
ENSG00000133961	NUMB	0.253915	0.137188	0.436169
ENSG00000276418	ENSG00000276418	-0.470827	0.137189	0.436169
ENSG00000241351	IGKV3-11	-0.602316	0.137198	0.436169
ENSG00000157978	LDLRAP1	-0.184489	0.13722	0.436169
ENSG00000104320	NBN	0.310142	0.137359	0.43649
ENSG00000183813	CCR4	0.21963	0.137372	0.43649
ENSG00000155729	KCTD18	-0.0999633	0.137399	0.436495
ENSG00000196460	RFX8	0.345439	0.137491	0.436708
ENSG00000242866	STRC	-0.510053	0.137634	0.437034
ENSG00000065809	FAM107B	0.0959794	0.137669	0.437034
ENSG00000111254	AKAP3	-0.52564	0.137682	0.437034
ENSG00000249307	LINC01088	0.255506	0.137699	0.437034
ENSG00000143476	DTL	0.61027	0.137722	0.437034
ENSG00000183579	ZNRF3	0.270843	0.137858	0.437359
ENSG00000284776	ENSG00000284776	-0.446366	0.137876	0.437359
ENSG00000184083	FAM120C	-0.285013	0.137912	0.437393
ENSG00000105655	ISYNA1	0.236459	0.138009	0.437578
ENSG00000073350	LLGL2	-0.151561	0.138029	0.437578
ENSG00000205622	ENSG00000205622	0.530734	0.138047	0.437578
ENSG00000168961	LGALS9	0.214706	0.138146	0.437786
ENSG00000106484	MEST	0.353191	0.138164	0.437786
ENSG00000229989	MIR181A1HG	0.298166	0.138189	0.437786
ENSG00000119242	CCDC92	-0.141525	0.138255	0.437866
ENSG00000110080	ST3GAL4	0.300225	0.138289	0.437866
ENSG00000120875	DUSP4	0.220751	0.138291	0.437866
ENSG00000116604	MEF2D	0.257321	0.138352	0.43791
ENSG00000225855	RUSC1-AS1	-0.151845	0.138379	0.43791
ENSG00000099904	ZDHHC8	-0.133788	0.138382	0.43791
ENSG00000214425	LRRC37A4P	-0.223961	0.138434	0.437945
ENSG00000185818	NAT8L	-0.486844	0.138448	0.437945
ENSG00000119782	FKBP1B	0.478198	0.138469	0.437945
ENSG00000198198	SZT2	-0.13956	0.138534	0.438069
ENSG00000009307	CSDE1	0.144974	0.138596	0.438115
ENSG00000184389	A3GALT2	0.619281	0.138609	0.438115
ENSG00000157303	SUSD3	-0.131465	0.138649	0.438115
ENSG00000116871	MAP7D1	0.268259	0.138651	0.438115
ENSG00000168461	RAB31	0.204094	0.13885	0.438466
ENSG00000229358	DPY19L1P1	0.314799	0.138881	0.438466
ENSG00000118058	KMT2A	-0.224557	0.138882	0.438466
ENSG00000204815	ODAD4	0.436655	0.138908	0.438466
ENSG00000179218	CALR	0.102605	0.138924	0.438466
ENSG00000136002	ARHGEF4	-0.311534	0.138948	0.438466
ENSG00000263956	NBPF11	-0.221945	0.138958	0.438466
ENSG00000170325	PRDM10	0.136758	0.138967	0.438466
ENSG00000135525	MAP7	-0.319177	0.139073	0.438623
ENSG00000228509	ENSG00000228509	-0.415016	0.139183	0.438623
ENSG00000186094	AGBL4	-0.564605	0.139199	0.438623
ENSG00000277851	LINC02391	-0.393236	0.139227	0.438623
ENSG00000175792	RUVBL1	-0.180945	0.139232	0.438623
ENSG00000267568	ENSG00000267568	-0.321306	0.139253	0.438623
ENSG00000099956	SMARCB1	-0.104199	0.139257	0.438623
ENSG00000113369	ARRDC3	0.244133	0.139262	0.438623
ENSG00000136603	SKIL	0.222887	0.139289	0.438623
ENSG00000059691	GATB	-0.184099	0.139331	0.438623
ENSG00000106100	NOD1	-0.117599	0.139343	0.438623
ENSG00000146021	KLHL3	-0.24246	0.139364	0.438623
ENSG00000177225	GATD1	-0.137568	0.139372	0.438623
ENSG00000177272	KCNA3	-0.417278	0.139375	0.438623
ENSG00000132196	HSD17B7	-0.121358	0.139445	0.438762
ENSG00000086506	HBQ1	0.796844	0.139489	0.438817
ENSG00000145740	SLC30A5	-0.116381	0.139559	0.438959
ENSG00000125676	THOC2	0.11247	0.139618	0.439029
ENSG00000276291	FRG1HP	-0.199412	0.139633	0.439029
ENSG00000065135	GNAI3	0.191437	0.139677	0.439037
ENSG00000143479	DYRK3	0.761744	0.139687	0.439037
ENSG00000272602	ZNF595	-0.256567	0.139769	0.439143
ENSG00000229656	ITGB1-DT	-0.202959	0.139796	0.439143
ENSG00000106636	YKT6	0.118205	0.139797	0.439143
ENSG00000108506	INTS2	-0.226078	0.139866	0.439279
ENSG00000288597	ENSG00000288597	-0.569022	0.139908	0.439303
ENSG00000164867	NOS3	-0.301573	0.139925	0.439303
ENSG00000183762	KREMEN1	0.894588	0.140009	0.439487
ENSG00000168710	AHCYL1	-0.125849	0.140169	0.439906
ENSG00000042753	AP2S1	0.226312	0.140394	0.440349
ENSG00000135926	TMBIM1	0.180604	0.140407	0.440349
ENSG00000151465	CDC123	0.124467	0.140411	0.440349
ENSG00000264247	ZNF407-AS1	-0.136116	0.140428	0.440349
ENSG00000139133	ALG10	-0.385352	0.140439	0.440349
ENSG00000205707	ETFRF1	0.177369	0.140502	0.440467
ENSG00000226091	LINC00937	0.237374	0.140585	0.440648
ENSG00000182162	P2RY8	-0.169826	0.140619	0.440672
ENSG00000183691	NOG	-0.644478	0.14074	0.44097
ENSG00000143409	MINDY1	0.343502	0.140768	0.440977
ENSG00000133048	CHI3L1	0.936718	0.140804	0.441011
ENSG00000285886	ENSG00000285886	-0.384212	0.14089	0.441193
ENSG00000150337	FCGR1A	0.606411	0.140914	0.441193
ENSG00000112096	SOD2	0.489099	0.140982	0.441312
ENSG00000274020	LINC01138	-0.157763	0.141027	0.441312
ENSG00000179743	ENSG00000179743	-0.234744	0.141076	0.441312
ENSG00000185917	SETD4	-0.174224	0.141085	0.441312
ENSG00000090263	MRPS33	-0.174742	0.141092	0.441312
ENSG00000187325	TAF9B	0.112235	0.141106	0.441312
ENSG00000179399	GPC5	0.516698	0.141231	0.441434
ENSG00000104356	POP1	-0.241343	0.141233	0.441434
ENSG00000228262	LINC01320	-0.650532	0.141255	0.441434
ENSG00000052749	RRP12	0.427979	0.14128	0.441434
ENSG00000005469	CROT	-0.187348	0.14129	0.441434
ENSG00000211779	TRAV5	-0.62472	0.1413	0.441434
ENSG00000183323	CCDC125	0.328584	0.14136	0.441539
ENSG00000169992	NLGN2	-0.276065	0.141445	0.441725
ENSG00000269802	ENSG00000269802	-0.354916	0.141483	0.441763
ENSG00000100220	RTCB	0.1286	0.14153	0.441829
ENSG00000248477	NAIPP3	0.463326	0.141614	0.441866
ENSG00000154845	PPP4R1	0.260117	0.141626	0.441866
ENSG00000151806	GUF1	-0.199662	0.141635	0.441866
ENSG00000156453	PCDH1	-0.26775	0.141664	0.441866
ENSG00000167037	SGSM1	-0.326517	0.141671	0.441866
ENSG00000164117	FBXO8	0.199574	0.141752	0.441903
ENSG00000261546	ENSG00000261546	-0.44636	0.141754	0.441903
ENSG00000166326	TRIM44	-0.155852	0.14176	0.441903
ENSG00000070610	GBA2	-0.0898104	0.141814	0.441921
ENSG00000122862	SRGN	0.465028	0.141817	0.441921
ENSG00000134061	CD180	-0.141315	0.141869	0.441993
ENSG00000171729	TMEM51	0.324644	0.141892	0.441993
ENSG00000226240	LINC00381	-0.544183	0.141961	0.442098
ENSG00000110958	PTGES3	0.102737	0.142023	0.442098
ENSG00000263307	RSL1D1-DT	0.335914	0.142086	0.442098
ENSG00000135924	DNAJB2	0.240874	0.142122	0.442098
ENSG00000140092	FBLN5	-0.468465	0.142162	0.442098
ENSG00000088298	EDEM2	0.138507	0.142169	0.442098
ENSG00000164306	PRIMPOL	-0.14587	0.14217	0.442098
ENSG00000213420	GPC2	-0.296773	0.14218	0.442098
ENSG00000154642	C21orf91	-0.112315	0.142193	0.442098
ENSG00000140323	DISP2	-0.380616	0.14222	0.442098
ENSG00000285761	ENSG00000285761	-0.289643	0.142221	0.442098
ENSG00000105246	EBI3	0.735185	0.14226	0.442098
ENSG00000259802	ENSG00000259802	-0.515467	0.142261	0.442098
ENSG00000177946	CENPBD1P	-0.316233	0.142325	0.44211
ENSG00000286511	ENSG00000286511	0.661212	0.142343	0.44211
ENSG00000162620	LRRIQ3	-0.341262	0.142373	0.44211
ENSG00000232573	RPL3P4	0.281389	0.142386	0.44211
ENSG00000124126	PREX1	0.225056	0.142402	0.44211
ENSG00000176473	WDR25	0.188939	0.14243	0.44211
ENSG00000011566	MAP4K3	0.20952	0.142463	0.44211
ENSG00000142657	PGD	0.327298	0.142487	0.44211
ENSG00000225434	LINC01504	-0.213359	0.142516	0.44211
ENSG00000170540	ARL6IP1	-0.24371	0.142524	0.44211
ENSG00000148200	NR6A1	0.492962	0.142611	0.4423
ENSG00000225721	ENSG00000225721	-0.263101	0.142685	0.442451
ENSG00000129187	DCTD	-0.115293	0.142713	0.442457
ENSG00000110721	CHKA	0.329386	0.142863	0.442481
ENSG00000141127	PRPSAP2	-0.0707501	0.142865	0.442481
ENSG00000117410	ATP6V0B	0.319469	0.142875	0.442481
ENSG00000105612	DNASE2	0.214999	0.142892	0.442481
ENSG00000266472	MRPS21	-0.102101	0.142893	0.442481
ENSG00000117298	ECE1	0.377101	0.142915	0.442481
ENSG00000167766	ZNF83	-0.170963	0.142929	0.442481
ENSG00000279982	ENSG00000279982	-0.688945	0.142946	0.442481
ENSG00000227536	SOCS5P4	-0.342332	0.142955	0.442481
ENSG00000231840	TMEM139-AS1	0.385777	0.142988	0.442481
ENSG00000136826	KLF4	-0.22936	0.143026	0.442481
ENSG00000255122	ENSG00000255122	0.448301	0.143031	0.442481
ENSG00000267475	NUDT19-DT	-0.280663	0.143098	0.442609
ENSG00000004975	DVL2	-0.0911115	0.143156	0.442707
ENSG00000117650	NEK2	0.629888	0.143238	0.442881
ENSG00000239213	NCK1-DT	-0.0929985	0.143356	0.443166
ENSG00000074657	ZNF532	-0.280003	0.143559	0.443712
ENSG00000259658	ENSG00000259658	-0.303497	0.143598	0.443755
ENSG00000155313	USP25	0.100633	0.143667	0.443887
ENSG00000106049	HIBADH	-0.136426	0.143722	0.443978
ENSG00000111011	RSRC2	0.237859	0.143866	0.444326
ENSG00000189164	ZNF527	-0.204119	0.143999	0.444326
ENSG00000170242	USP47	0.156613	0.144008	0.444326
ENSG00000119771	KLHL29	-0.459682	0.144013	0.444326
ENSG00000100297	MCM5	-0.096709	0.144043	0.444326
ENSG00000122335	SERAC1	-0.133882	0.144083	0.444326
ENSG00000262468	LINC01569	-0.264567	0.144116	0.444326
ENSG00000101745	ANKRD12	0.174799	0.144124	0.444326
ENSG00000100564	PIGH	0.127107	0.144126	0.444326
ENSG00000130844	ZNF331	0.318074	0.144135	0.444326
ENSG00000153339	TRAPPC8	-0.0981002	0.144137	0.444326
ENSG00000114353	GNAI2	0.207757	0.14417	0.444326
ENSG00000162086	ZNF75A	-0.177807	0.144172	0.444326
ENSG00000269743	SLC25A53	-0.141555	0.144246	0.444474
ENSG00000274512	TBC1D3L	0.327436	0.144294	0.444474
ENSG00000118156	ZNF541	-0.275807	0.144298	0.444474
ENSG00000169398	PTK2	0.225263	0.144371	0.444618
ENSG00000198218	QRICH1	0.129252	0.144448	0.444697
ENSG00000138073	PREB	-0.270721	0.144448	0.444697
ENSG00000110987	BCL7A	-0.400109	0.14452	0.444837
ENSG00000135457	TFCP2	-0.172787	0.144574	0.444861
ENSG00000132383	RPA1	-0.140984	0.14458	0.444861
ENSG00000104679	R3HCC1	-0.101031	0.144651	0.444995
ENSG00000146574	CCZ1B	0.0614724	0.144676	0.444995
ENSG00000107262	BAG1	0.328182	0.14478	0.445238
ENSG00000273669	ENSG00000273669	-0.33818	0.144866	0.445388
ENSG00000100804	PSMB5	-0.101987	0.144881	0.445388
ENSG00000260257	ENSG00000260257	0.303037	0.144956	0.445431
ENSG00000286753	ENSG00000286753	-0.317815	0.144978	0.445431
ENSG00000177889	UBE2N	0.171591	0.145028	0.445431
ENSG00000236915	CLCA4-AS1	-0.370131	0.145051	0.445431
ENSG00000164061	BSN	-0.452092	0.145114	0.445431
ENSG00000267745	ENSG00000267745	-0.198982	0.145122	0.445431
ENSG00000116663	FBXO6	0.285442	0.145132	0.445431
ENSG00000224940	PRRT4	0.801274	0.145146	0.445431
ENSG00000196305	IARS1	-0.177118	0.145148	0.445431
ENSG00000280721	LINC01943	0.2724	0.14516	0.445431
ENSG00000175197	DDIT3	0.692658	0.145191	0.445431
ENSG00000263212	ENSG00000263212	0.401307	0.14522	0.445431
ENSG00000184786	DYNLT2	-0.212076	0.145321	0.445431
ENSG00000005893	LAMP2	0.272196	0.145372	0.445431
ENSG00000143252	SDHC	-0.199502	0.145372	0.445431
ENSG00000134470	IL15RA	0.270706	0.145381	0.445431
ENSG00000110777	POU2AF1	-0.530869	0.145416	0.445431
ENSG00000161021	MAML1	0.0738647	0.145429	0.445431
ENSG00000132522	GPS2	0.438061	0.14544	0.445431
ENSG00000072864	NDE1	0.289092	0.145449	0.445431
ENSG00000174485	DENND4A	0.223452	0.145473	0.445431
ENSG00000005075	POLR2J	0.235386	0.145506	0.445431
ENSG00000139926	FRMD6	0.396988	0.145539	0.445431
ENSG00000255529	POLR2M	0.148704	0.145555	0.445431
ENSG00000135925	WNT10A	-0.314151	0.145572	0.445431
ENSG00000149782	PLCB3	0.145535	0.145591	0.445431
ENSG00000178440	TIMM23B-AGAP6	-0.225489	0.145598	0.445431
ENSG00000116455	WDR77	-0.171949	0.145683	0.445578
ENSG00000135404	CD63	0.385306	0.14572	0.445578
ENSG00000168569	TMEM223	-0.214799	0.145724	0.445578
ENSG00000204231	RXRB	-0.109707	0.145782	0.445618
ENSG00000108671	PSMD11	0.194849	0.145818	0.445618
ENSG00000076513	ANKRD13A	0.200113	0.14584	0.445618
ENSG00000100084	HIRA	0.189877	0.145845	0.445618
ENSG00000047578	KATNIP	0.163495	0.145867	0.445618
ENSG00000107937	GTPBP4	0.184707	0.145926	0.445672
ENSG00000101977	MCF2	-0.28147	0.145937	0.445672
ENSG00000152778	IFIT5	0.216681	0.146004	0.445798
ENSG00000267469	ENSG00000267469	0.482886	0.146051	0.445863
ENSG00000114948	ADAM23	-0.293791	0.146151	0.446089
ENSG00000047410	TPR	-0.098308	0.146185	0.446111
ENSG00000285547	ENSG00000285547	-0.440763	0.146255	0.446143
ENSG00000160255	ITGB2	0.207462	0.146272	0.446143
ENSG00000196659	TTC30B	-0.268411	0.146273	0.446143
ENSG00000185515	BRCC3	-0.126063	0.146309	0.446173
ENSG00000184787	UBE2G2	-0.106248	0.146342	0.446193
ENSG00000214212	C19orf38	0.326962	0.146402	0.446248
ENSG00000181588	MEX3D	-0.228549	0.146412	0.446248
ENSG00000113532	ST8SIA4	0.20126	0.146445	0.446267
ENSG00000277632	CCL3	-0.509287	0.146489	0.446267
ENSG00000013441	CLK1	0.215424	0.146514	0.446267
ENSG00000172426	RSPH9	0.5394	0.146523	0.446267
ENSG00000188690	UROS	-0.109193	0.146549	0.446267
ENSG00000237975	FLG-AS1	-0.378515	0.146706	0.446412
ENSG00000248592	STIMATE-MUSTN1	-0.139462	0.146707	0.446412
ENSG00000176542	USF3	0.18724	0.146708	0.446412
ENSG00000138442	WDR12	-0.140484	0.146737	0.446412
ENSG00000258545	RHOXF1-AS1	-0.421638	0.146751	0.446412
ENSG00000227354	RBM26-AS1	-0.416557	0.146759	0.446412
ENSG00000137700	SLC37A4	-0.225311	0.146779	0.446412
ENSG00000106723	SPIN1	-0.173373	0.146859	0.446532
ENSG00000104915	STX10	0.283437	0.14687	0.446532
ENSG00000172269	DPAGT1	-0.151602	0.146928	0.446627
ENSG00000132334	PTPRE	0.271902	0.146991	0.44674
ENSG00000083223	TUT7	0.246231	0.147074	0.446869
ENSG00000105298	CACTIN	-0.088428	0.14712	0.446869
ENSG00000270972	ENSG00000270972	0.572323	0.147191	0.446869
ENSG00000187824	TMEM220	-0.38051	0.147196	0.446869
ENSG00000254295	ENSG00000254295	-0.40193	0.147236	0.446869
ENSG00000162144	CYB561A3	-0.179756	0.147248	0.446869
ENSG00000187051	RPS19BP1	0.154696	0.147276	0.446869
ENSG00000259652	ENSG00000259652	-0.31402	0.147284	0.446869
ENSG00000197774	EME2	-0.0745222	0.147286	0.446869
ENSG00000121671	CRY2	0.246141	0.147295	0.446869
ENSG00000258388	PPT2-EGFL8	-0.161874	0.147328	0.446873
ENSG00000086061	DNAJA1	0.313128	0.147367	0.446873
ENSG00000155189	AGPAT5	-0.25883	0.147374	0.446873
ENSG00000270231	NBPF8	-0.223879	0.147433	0.446971
ENSG00000167535	CACNB3	-0.196005	0.147545	0.447234
ENSG00000173456	RNF26	-0.115801	0.147609	0.447243
ENSG00000159596	TMEM69	-0.231762	0.147625	0.447243
ENSG00000149403	GRIK4	-0.551586	0.147627	0.447243
ENSG00000234961	ENSG00000234961	0.509665	0.1477	0.447384
ENSG00000254987	ENSG00000254987	-0.392957	0.147764	0.447485
ENSG00000087077	TRIP6	0.206211	0.147824	0.447485
ENSG00000096092	TMEM14A	-0.208381	0.147828	0.447485
ENSG00000248202	LINC02234	-0.710867	0.147906	0.447485
ENSG00000284633	ENSG00000284633	-0.36955	0.147915	0.447485
ENSG00000104957	YJU2B	0.0788781	0.147939	0.447485
ENSG00000090238	YPEL3	0.380701	0.147982	0.447485
ENSG00000196449	YRDC	-0.108266	0.147984	0.447485
ENSG00000104756	KCTD9	0.149043	0.148035	0.447485
ENSG00000156587	UBE2L6	0.369749	0.148064	0.447485
ENSG00000142347	MYO1F	0.32682	0.148106	0.447485
ENSG00000265784	ENSG00000265784	0.508485	0.14819	0.447485
ENSG00000117697	NSL1	-0.112906	0.148227	0.447485
ENSG00000149292	TTC12	-0.256395	0.148252	0.447485
ENSG00000143753	DEGS1	0.104864	0.148252	0.447485
ENSG00000259964	THSD4-AS1	0.211946	0.148275	0.447485
ENSG00000147133	TAF1	-0.117421	0.148289	0.447485
ENSG00000226979	LTA	0.336373	0.148326	0.447485
ENSG00000196155	PLEKHG4	-0.219728	0.148371	0.447485
ENSG00000164187	LMBRD2	-0.190328	0.148374	0.447485
ENSG00000206527	HACD2	-0.15718	0.148383	0.447485
ENSG00000285851	ENSG00000285851	0.248913	0.148392	0.447485
ENSG00000126934	MAP2K2	0.183368	0.148394	0.447485
ENSG00000104970	KIR3DX1	0.308584	0.148398	0.447485
ENSG00000254860	TMEM9B-AS1	-0.180893	0.148429	0.447485
ENSG00000148719	DNAJB12	0.142356	0.148429	0.447485
ENSG00000132432	SEC61G	-0.123057	0.148438	0.447485
ENSG00000198939	ZFP2	-0.473217	0.148584	0.447824
ENSG00000102904	TSNAXIP1	0.479359	0.148618	0.447824
ENSG00000104687	GSR	0.143983	0.14863	0.447824
ENSG00000211934	IGHV1-2	-0.712139	0.148674	0.447851
ENSG00000142227	EMP3	0.210599	0.148691	0.447851
ENSG00000115112	TFCP2L1	0.286088	0.148772	0.447897
ENSG00000166387	PPFIBP2	0.129105	0.148778	0.447897
ENSG00000123146	ADGRE5	0.344412	0.148785	0.447897
ENSG00000280159	ENSG00000280159	-0.462396	0.148833	0.447965
ENSG00000138036	DYNC2LI1	-0.189995	0.148904	0.448071
ENSG00000169252	ADRB2	-0.342116	0.148921	0.448071
ENSG00000231312	MAP4K3-DT	-0.142328	0.148991	0.448204
ENSG00000139344	AMDHD1	-0.325979	0.149017	0.448204
ENSG00000095319	NUP188	-0.115317	0.149119	0.448372
ENSG00000007314	SCN4A	-0.409634	0.149125	0.448372
ENSG00000139537	CCDC65	-0.187709	0.149228	0.448493
ENSG00000198642	KLHL9	-0.12148	0.149248	0.448493
ENSG00000261167	ENSG00000261167	-0.36074	0.149269	0.448493
ENSG00000146247	PHIP	0.145595	0.149302	0.448493
ENSG00000170631	ZNF16	-0.213465	0.149336	0.448493
ENSG00000117266	CDK18	-0.176683	0.149424	0.448493
ENSG00000134077	THUMPD3	0.147556	0.149437	0.448493
ENSG00000183785	TUBA8	-0.461001	0.149446	0.448493
ENSG00000280734	LINC01232	-0.176544	0.149472	0.448493
ENSG00000138336	TET1	-0.227571	0.149521	0.448493
ENSG00000181381	DDX60L	0.312567	0.149562	0.448493
ENSG00000132549	VPS13B	0.157043	0.149655	0.448493
ENSG00000116273	PHF13	0.200069	0.149705	0.448493
ENSG00000100365	NCF4	0.512982	0.149712	0.448493
ENSG00000100599	RIN3	0.126134	0.149734	0.448493
ENSG00000150991	UBC	0.240194	0.149741	0.448493
ENSG00000124383	MPHOSPH10	-0.124193	0.149755	0.448493
ENSG00000164850	GPER1	-0.477368	0.149815	0.448493
ENSG00000184983	NDUFA6	0.133956	0.149826	0.448493
ENSG00000005700	IBTK	-0.16173	0.149846	0.448493
ENSG00000101161	PRPF6	-0.100501	0.149895	0.448493
ENSG00000070540	WIPI1	0.198579	0.14992	0.448493
ENSG00000230510	PPP5D1P	-0.235449	0.149924	0.448493
ENSG00000244187	TMEM141	-0.24906	0.14995	0.448493
ENSG00000159433	STARD9	-0.342649	0.149991	0.448493
ENSG00000236303	LINC02646	-0.338021	0.150022	0.448493
ENSG00000090006	LTBP4	-0.165018	0.150062	0.448493
ENSG00000148834	GSTO1	0.278695	0.150084	0.448493
ENSG00000128607	KLHDC10	-0.153756	0.150089	0.448493
ENSG00000213619	NDUFS3	0.111657	0.150098	0.448493
ENSG00000170909	OSCAR	0.346691	0.150141	0.448493
ENSG00000139725	RHOF	0.174171	0.150145	0.448493
ENSG00000115415	STAT1	0.284226	0.150148	0.448493
ENSG00000186862	PDZD7	-0.228104	0.150199	0.448493
ENSG00000182858	ALG12	0.0646296	0.150213	0.448493
ENSG00000248898	ENSG00000248898	-0.334619	0.150257	0.448493
ENSG00000184575	XPOT	-0.13084	0.150294	0.448493
ENSG00000183160	TMEM119	0.43322	0.150304	0.448493
ENSG00000249476	ENSG00000249476	0.231022	0.150304	0.448493
ENSG00000257913	DDN-AS1	-0.863172	0.150305	0.448493
ENSG00000114805	PLCH1	0.552264	0.150346	0.448493
ENSG00000268434	ENSG00000268434	-0.204404	0.150365	0.448493
ENSG00000164929	BAALC	-0.518234	0.150445	0.448493
ENSG00000232653	GOLGA8N	-0.200717	0.150462	0.448493
ENSG00000109743	BST1	0.376562	0.150463	0.448493
ENSG00000114573	ATP6V1A	0.190226	0.150505	0.448493
ENSG00000166750	SLFN5	-0.29978	0.150523	0.448493
ENSG00000139218	SCAF11	0.116471	0.150534	0.448493
ENSG00000099725	PRKY	-0.30389	0.150536	0.448493
ENSG00000177054	ZDHHC13	-0.147028	0.150537	0.448493
ENSG00000147955	SIGMAR1	-0.14263	0.150562	0.448493
ENSG00000164292	RHOBTB3	-0.217662	0.150563	0.448493
ENSG00000100083	GGA1	0.190263	0.150601	0.448493
ENSG00000069493	CLEC2D	-0.264049	0.150612	0.448493
ENSG00000026652	AGPAT4	-0.175729	0.150619	0.448493
ENSG00000131389	SLC6A6	0.262333	0.150643	0.448493
ENSG00000099194	SCD	0.363961	0.150659	0.448493
ENSG00000042286	AIFM2	-0.213595	0.150756	0.448705
ENSG00000117335	CD46	0.156476	0.150789	0.448725
ENSG00000179119	SPTY2D1	0.283382	0.150872	0.448785
ENSG00000287377	ENSG00000287377	-0.340272	0.150884	0.448785
ENSG00000186281	GPAT2	-0.331576	0.150888	0.448785
ENSG00000138286	FAM149B1	-0.10761	0.150937	0.448841
ENSG00000068697	LAPTM4A	0.195033	0.150963	0.448841
ENSG00000022277	RTF2	0.269739	0.150998	0.448841
ENSG00000266088	ENSG00000266088	-0.262743	0.151024	0.448841
ENSG00000160185	UBASH3A	-0.213182	0.151038	0.448841
ENSG00000228857	ACTR3-AS1	-0.357728	0.151083	0.448896
ENSG00000282022	ENSG00000282022	-0.489923	0.151291	0.449348
ENSG00000233828	MIR4280HG	-0.428196	0.151303	0.449348
ENSG00000119397	CNTRL	-0.169241	0.151314	0.449348
ENSG00000265749	ENSG00000265749	0.558037	0.151422	0.449425
ENSG00000265491	RNF115	0.0947107	0.151425	0.449425
ENSG00000031823	RANBP3	0.131145	0.151463	0.449425
ENSG00000287420	ENSG00000287420	-0.303274	0.151463	0.449425
ENSG00000006652	IFRD1	0.62789	0.151471	0.449425
ENSG00000179029	TMEM107	-0.195222	0.151527	0.449514
ENSG00000258539	ENSG00000258539	-0.207067	0.151567	0.449544
ENSG00000225783	MIAT	-0.322095	0.15159	0.449544
ENSG00000115085	ZAP70	-0.157823	0.151666	0.4496
ENSG00000159388	BTG2	-0.233701	0.151673	0.4496
ENSG00000211787	TRAV8-3	-0.368438	0.151687	0.4496
ENSG00000253891	ENSG00000253891	-0.802152	0.151737	0.449669
ENSG00000120645	IQSEC3	-0.574208	0.151847	0.449852
ENSG00000286061	RCAN3AS	-0.204085	0.151851	0.449852
ENSG00000136874	STX17	-0.155648	0.151988	0.450127
ENSG00000086967	MYBPC2	-0.519151	0.151997	0.450127
ENSG00000206557	TRIM71	-0.735832	0.152105	0.450369
ENSG00000141736	ERBB2	-0.277036	0.152175	0.450396
ENSG00000276045	ORAI1	0.0921754	0.152184	0.450396
ENSG00000136040	PLXNC1	0.309572	0.152215	0.450396
ENSG00000286415	ENSG00000286415	-0.76959	0.152219	0.450396
ENSG00000166578	IQCD	-0.601148	0.152275	0.450409
ENSG00000138750	NUP54	0.230956	0.152276	0.450409
ENSG00000113407	TARS1	0.157058	0.152421	0.450482
ENSG00000066084	DIP2B	0.218317	0.152421	0.450482
ENSG00000223653	BCL10-AS1	-0.202745	0.152451	0.450482
ENSG00000119318	RAD23B	0.171029	0.152456	0.450482
ENSG00000137312	FLOT1	0.310313	0.152462	0.450482
ENSG00000177733	HNRNPA0	0.14668	0.152497	0.450482
ENSG00000148690	FRA10AC1	-0.134364	0.152516	0.450482
ENSG00000223711	ENSG00000223711	-0.195352	0.152524	0.450482
ENSG00000132570	PCBD2	-0.130471	0.152538	0.450482
ENSG00000268744	ENSG00000268744	-0.419682	0.152582	0.450532
ENSG00000175322	ZNF519	-0.34919	0.152607	0.450532
ENSG00000068784	SRBD1	0.117982	0.152668	0.450631
ENSG00000183011	NAA38	0.100266	0.152713	0.450631
ENSG00000134780	DAGLA	-0.213911	0.15272	0.450631
ENSG00000148346	LCN2	0.749323	0.152778	0.450651
ENSG00000221923	ZNF880	-0.176572	0.152779	0.450651
ENSG00000106608	URGCP	-0.406056	0.152858	0.450807
ENSG00000241772	ENSG00000241772	0.548621	0.15295	0.451001
ENSG00000130717	UCK1	0.126102	0.153085	0.451301
ENSG00000138678	GPAT3	0.385506	0.153109	0.451301
ENSG00000120860	WASHC3	-0.158584	0.153131	0.451301
ENSG00000261404	PSMD7-DT	0.422	0.153158	0.451303
ENSG00000102897	LYRM1	0.237549	0.153186	0.451307
ENSG00000174206	KICS2	-0.270697	0.153255	0.451433
ENSG00000272077	ENSG00000272077	-0.298008	0.153453	0.451534
ENSG00000254536	ENSG00000254536	-0.465037	0.153549	0.451534
ENSG00000075624	ACTB	0.323122	0.153556	0.451534
ENSG00000214999	ENSG00000214999	-0.32041	0.153557	0.451534
ENSG00000167699	GLOD4	-0.137991	0.153558	0.451534
ENSG00000160226	CFAP410	-0.149775	0.15356	0.451534
ENSG00000259330	INAFM2	0.168521	0.153577	0.451534
ENSG00000247077	PGAM5	-0.113044	0.153585	0.451534
ENSG00000136908	DPM2	0.323599	0.153588	0.451534
ENSG00000115841	RMDN2	-0.169963	0.153637	0.451534
ENSG00000145439	CBR4	-0.150235	0.153638	0.451534
ENSG00000119844	AFTPH	0.145536	0.153703	0.451534
ENSG00000224861	YBX1P1	0.322367	0.153717	0.451534
ENSG00000162407	PLPP3	0.538491	0.153718	0.451534
ENSG00000168066	SF1	0.207817	0.153719	0.451534
ENSG00000114796	KLHL24	0.261681	0.153757	0.451534
ENSG00000118263	KLF7	0.092708	0.153799	0.451534
ENSG00000172819	RARG	-0.135365	0.153836	0.451534
ENSG00000144959	NCEH1	-0.181834	0.153852	0.451534
ENSG00000105426	PTPRS	-0.152485	0.153865	0.451534
ENSG00000100227	POLDIP3	0.170167	0.153879	0.451534
ENSG00000183354	KIAA2026	-0.0842508	0.15388	0.451534
ENSG00000149218	ENDOD1	0.138423	0.153927	0.451534
ENSG00000186815	TPCN1	-0.144493	0.15396	0.451534
ENSG00000087258	GNAO1	-0.363941	0.153964	0.451534
ENSG00000171206	TRIM8	0.145596	0.153976	0.451534
ENSG00000182487	NCF1B	0.487492	0.154048	0.451534
ENSG00000155099	PIP4P2	0.350172	0.154053	0.451534
ENSG00000177971	IMP3	-0.246477	0.154055	0.451534
ENSG00000060642	PIGV	-0.113993	0.154081	0.451534
ENSG00000075340	ADD2	-0.367297	0.15423	0.451676
ENSG00000177548	RABEP2	-0.164603	0.154235	0.451676
ENSG00000237693	IRGM	-0.330982	0.154287	0.451676
ENSG00000064607	SUGP2	-0.0959862	0.154296	0.451676
ENSG00000134265	NAPG	0.203098	0.154358	0.451676
ENSG00000227232	WASH7P	-0.0681083	0.154359	0.451676
ENSG00000136048	DRAM1	0.252112	0.154366	0.451676
ENSG00000103769	RAB11A	0.172136	0.154384	0.451676
ENSG00000153933	DGKE	-0.200081	0.154415	0.451676
ENSG00000267461	ENSG00000267461	-0.713159	0.154421	0.451676
ENSG00000125347	IRF1	0.406126	0.154439	0.451676
ENSG00000131504	DIAPH1	0.084024	0.154474	0.451676
ENSG00000135365	PHF21A	0.177398	0.154508	0.451676
ENSG00000288559	ENSG00000288559	-0.272458	0.154559	0.451676
ENSG00000107021	TBC1D13	-0.10091	0.154563	0.451676
ENSG00000070495	JMJD6	0.401839	0.154596	0.451676
ENSG00000118503	TNFAIP3	0.308366	0.154633	0.451676
ENSG00000049239	H6PD	-0.0986218	0.154642	0.451676
ENSG00000144567	RETREG2	0.146353	0.154649	0.451676
ENSG00000282639	IGHV3-64D	0.482792	0.154687	0.451676
ENSG00000204130	RUFY2	-0.138635	0.154692	0.451676
ENSG00000197044	ZNF441	-0.531905	0.15471	0.451676
ENSG00000279821	ENSG00000279821	0.727733	0.154756	0.451734
ENSG00000141577	CEP131	-0.115208	0.154788	0.451751
ENSG00000215769	ARHGAP27P1-BPTFP1-KPNA2P3	0.162212	0.154844	0.451805
ENSG00000185697	MYBL1	-0.287271	0.154859	0.451805
ENSG00000142856	ITGB3BP	-0.176939	0.154918	0.451833
ENSG00000149201	CCDC81	-0.329724	0.154922	0.451833
ENSG00000245498	MSANTD2-AS1	-0.308558	0.155058	0.452152
ENSG00000139832	RAB20	0.43652	0.155134	0.452298
ENSG00000285159	ENSG00000285159	-0.444996	0.155204	0.452357
ENSG00000180398	MCFD2	-0.0816524	0.155208	0.452357
ENSG00000137207	YIPF3	0.226872	0.155233	0.452357
ENSG00000106686	SPATA6L	-0.347403	0.155269	0.452383
ENSG00000126243	LRFN3	-0.285461	0.155353	0.45255
ENSG00000176593	ENSG00000176593	-0.270106	0.155454	0.452769
ENSG00000168301	KCTD6	0.184662	0.155504	0.452836
ENSG00000174165	ZDHHC24	-0.0764074	0.155566	0.452941
ENSG00000094916	CBX5	-0.203644	0.155623	0.45303
ENSG00000169021	UQCRFS1	0.134594	0.155698	0.45317
ENSG00000204516	MICB	0.110599	0.155782	0.453338
ENSG00000135272	MDFIC	-0.214175	0.155952	0.453677
ENSG00000270419	CAHM	-0.393858	0.155952	0.453677
ENSG00000125249	RAP2A	-0.225243	0.155991	0.453715
ENSG00000140379	BCL2A1	0.617489	0.156048	0.453734
ENSG00000168282	MGAT2	-0.200996	0.156051	0.453734
ENSG00000198625	MDM4	0.198311	0.156109	0.453826
ENSG00000085840	ORC1	0.307968	0.156143	0.453847
ENSG00000089847	ANKRD24	0.176571	0.156183	0.453888
ENSG00000065154	OAT	0.161818	0.156295	0.454135
ENSG00000158481	CD1C	-0.312153	0.156343	0.454198
ENSG00000196872	CRACDL	0.51384	0.156374	0.454212
ENSG00000113916	BCL6	0.355499	0.15641	0.45424
ENSG00000187624	C17orf97	-0.373458	0.15652	0.454376
ENSG00000179588	ZFPM1	-0.194292	0.156522	0.454376
ENSG00000163545	NUAK2	0.268214	0.156538	0.454376
ENSG00000104695	PPP2CB	-0.14861	0.156587	0.454376
ENSG00000257622	ENSG00000257622	-0.513631	0.15659	0.454376
ENSG00000140284	SLC27A2	0.342162	0.156628	0.45441
ENSG00000101417	PXMP4	-0.156255	0.156724	0.454555
ENSG00000105516	DBP	-0.197205	0.156731	0.454555
ENSG00000147570	DNAJC5B	-0.383247	0.156853	0.454735
ENSG00000058804	NDC1	-0.156692	0.156861	0.454735
ENSG00000115827	DCAF17	-0.254253	0.156873	0.454735
ENSG00000065518	NDUFB4	0.150572	0.157011	0.455059
ENSG00000198216	CACNA1E	0.849579	0.157128	0.45532
ENSG00000104824	HNRNPL	0.108968	0.157197	0.455397
ENSG00000160124	MIX23	-0.18503	0.157209	0.455397
ENSG00000241852	C8orf58	0.225282	0.157234	0.455397
ENSG00000169093	ASMTL	0.0866658	0.157281	0.455417
ENSG00000014824	SLC30A9	-0.103389	0.157295	0.455417
ENSG00000171067	C11orf24	-0.1589	0.157329	0.455441
ENSG00000233547	ENSG00000233547	0.574831	0.157357	0.455444
ENSG00000256612	CYP2B7P	-0.306142	0.157384	0.455446
ENSG00000105835	NAMPT	0.553503	0.15742	0.455472
ENSG00000233058	ATP13A3-DT	-0.318417	0.157589	0.455804
ENSG00000215790	SLC35E2A	-0.231963	0.157602	0.455804
ENSG00000206077	ZDHHC11B	-0.337064	0.157614	0.455804
ENSG00000226360	RPL10AP6	0.276855	0.157723	0.45603
ENSG00000169554	ZEB2	0.131706	0.157746	0.45603
ENSG00000287562	ENSG00000287562	-0.34355	0.157808	0.456062
ENSG00000258731	DDHD1-DT	-0.359221	0.15781	0.456062
ENSG00000127603	MACF1	-0.215201	0.157952	0.456332
ENSG00000134490	TMEM241	-0.239507	0.157957	0.456332
ENSG00000167721	TSR1	-0.104957	0.158016	0.456426
ENSG00000123562	MORF4L2	0.268386	0.158079	0.456446
ENSG00000105397	TYK2	0.153151	0.158115	0.456446
ENSG00000171791	BCL2	-0.215445	0.15812	0.456446
ENSG00000147485	PXDNL	-0.261849	0.158172	0.456446
ENSG00000100276	RASL10A	-0.332835	0.158186	0.456446
ENSG00000288542	ENSG00000288542	-0.315512	0.158231	0.456446
ENSG00000251584	ENSG00000251584	0.271251	0.158246	0.456446
ENSG00000104870	FCGRT	0.305703	0.158261	0.456446
ENSG00000173264	GPR137	0.115797	0.158277	0.456446
ENSG00000196167	COLCA1	-0.528169	0.15829	0.456446
ENSG00000103852	TTC23	-0.293379	0.158384	0.456642
ENSG00000119535	CSF3R	0.560716	0.158451	0.456725
ENSG00000211699	TRGV3	-0.326797	0.158466	0.456725
ENSG00000187239	FNBP1	0.0537541	0.158542	0.456795
ENSG00000258181	ENSG00000258181	-0.271242	0.158544	0.456795
ENSG00000187135	VSTM2B	-0.440461	0.158616	0.456914
ENSG00000144724	PTPRG	-0.465567	0.158639	0.456914
ENSG00000166398	GARRE1	-0.194305	0.15874	0.457043
ENSG00000171777	RASGRP4	0.34585	0.158809	0.457043
ENSG00000137338	PGBD1	-0.295065	0.158814	0.457043
ENSG00000271605	MILR1	0.232612	0.158842	0.457043
ENSG00000230715	ENSG00000230715	0.213541	0.158868	0.457043
ENSG00000112159	MDN1	-0.232171	0.158873	0.457043
ENSG00000175931	UBE2O	0.2143	0.158878	0.457043
ENSG00000286408	ENSG00000286408	0.336694	0.158949	0.457043
ENSG00000176749	CDK5R1	-0.286695	0.158954	0.457043
ENSG00000089048	ESF1	-0.148359	0.158965	0.457043
ENSG00000144635	DYNC1LI1	0.188345	0.158977	0.457043
ENSG00000100109	TFIP11	0.190615	0.159011	0.457063
ENSG00000186446	ZNF501	-0.453356	0.159055	0.457084
ENSG00000163492	CCDC141	-0.365299	0.159072	0.457084
ENSG00000104142	VPS18	0.320013	0.159143	0.457212
ENSG00000068383	INPP5A	0.296057	0.159184	0.457253
ENSG00000168918	INPP5D	0.0987317	0.159253	0.457376
ENSG00000272989	LINC02012	0.581391	0.159381	0.457664
ENSG00000126368	NR1D1	0.261065	0.159409	0.457668
ENSG00000173258	ZNF483	-0.337232	0.159474	0.457778
ENSG00000176700	SCAND2P	-0.167708	0.159529	0.457778
ENSG00000233230	ENSG00000233230	-0.289433	0.159557	0.457778
ENSG00000198793	MTOR	-0.164127	0.159558	0.457778
ENSG00000099994	SUSD2	-0.392429	0.159597	0.457778
ENSG00000149636	DSN1	0.140719	0.159607	0.457778
ENSG00000165810	BTNL9	-0.462723	0.15969	0.457938
ENSG00000076662	ICAM3	0.326249	0.15972	0.457948
ENSG00000164172	MOCS2	-0.150937	0.15982	0.458061
ENSG00000278390	ENSG00000278390	-0.290885	0.159831	0.458061
ENSG00000267278	MAP3K14-AS1	-0.196599	0.159905	0.458061
ENSG00000170322	NFRKB	0.178505	0.159908	0.458061
ENSG00000179388	EGR3	0.606607	0.159961	0.458061
ENSG00000139645	ANKRD52	-0.203936	0.159987	0.458061
ENSG00000005100	DHX33	-0.214859	0.159992	0.458061
ENSG00000243224	TWF2-DT	-0.404063	0.160024	0.458061
ENSG00000092201	SUPT16H	-0.14724	0.160029	0.458061
ENSG00000163806	SPDYA	0.312354	0.160149	0.458061
ENSG00000148516	ZEB1	0.292942	0.160151	0.458061
ENSG00000185404	SP140L	-0.187642	0.160155	0.458061
ENSG00000287855	ENSG00000287855	0.535707	0.160161	0.458061
ENSG00000256625	ENSG00000256625	-0.534774	0.160192	0.458061
ENSG00000175606	TMEM70	0.148236	0.160221	0.458061
ENSG00000256582	LINC02390	-0.344508	0.16024	0.458061
ENSG00000006744	ELAC2	-0.0969264	0.160291	0.458061
ENSG00000127527	EPS15L1	0.210658	0.160305	0.458061
ENSG00000259315	ACTG1P17	-0.260498	0.160314	0.458061
ENSG00000088179	PTPN4	-0.196895	0.160342	0.458061
ENSG00000159216	RUNX1	0.168489	0.160353	0.458061
ENSG00000254154	CRYZL2P-SEC16B	-0.458969	0.160359	0.458061
ENSG00000100426	ZBED4	0.134617	0.160375	0.458061
ENSG00000108468	CBX1	-0.199628	0.160453	0.458185
ENSG00000240770	C21orf91-OT1	0.256179	0.160489	0.458185
ENSG00000113384	GOLPH3	-0.143598	0.160499	0.458185
ENSG00000231873	ENSG00000231873	-0.328267	0.160525	0.458185
ENSG00000099910	KLHL22	-0.150374	0.160575	0.45821
ENSG00000105088	OLFM2	-0.374617	0.160588	0.45821
ENSG00000188536	HBA2	1.33839	0.160663	0.458276
ENSG00000184470	TXNRD2	-0.0735975	0.160664	0.458276
ENSG00000282939	TRBV7-2	-0.262094	0.160744	0.458364
ENSG00000120942	UBIAD1	-0.1391	0.160749	0.458364
ENSG00000239653	PSMD6-AS2	0.1513	0.160847	0.458551
ENSG00000070961	ATP2B1	0.221742	0.160935	0.458551
ENSG00000125386	FAM193A	0.0799117	0.160941	0.458551
ENSG00000160294	MCM3AP	-0.0786075	0.160945	0.458551
ENSG00000161010	MRNIP	-0.202441	0.160948	0.458551
ENSG00000079785	DDX1	-0.158114	0.160998	0.458618
ENSG00000256100	ENSG00000256100	-0.321594	0.161105	0.458845
ENSG00000197249	SERPINA1	0.352994	0.161327	0.45937
ENSG00000211966	IGHV5-51	-1.12224	0.161343	0.45937
ENSG00000099204	ABLIM1	-0.189912	0.161386	0.459415
ENSG00000244625	MIATNB	-0.14711	0.161442	0.459467
ENSG00000217930	PAM16	-0.317443	0.161458	0.459467
ENSG00000173706	HEG1	-0.249052	0.161571	0.459714
ENSG00000273270	ENSG00000273270	-0.24231	0.161599	0.459716
ENSG00000115828	QPCT	0.505953	0.161662	0.459761
ENSG00000182871	COL18A1	0.495886	0.161668	0.459761
ENSG00000273344	PAXIP1-DT	-0.214331	0.161697	0.459766
ENSG00000211801	TRAV21	-0.394814	0.161874	0.460193
ENSG00000251661	ENSG00000251661	0.217865	0.161903	0.4602
ENSG00000203666	EFCAB2	-0.190568	0.161977	0.460301
ENSG00000235852	ENSG00000235852	-0.419091	0.161992	0.460301
ENSG00000137462	TLR2	0.251282	0.162101	0.460532
ENSG00000246859	STARD4-AS1	0.231981	0.162167	0.460642
ENSG00000130714	POMT1	-0.0875889	0.162194	0.460645
ENSG00000047932	GOPC	-0.255803	0.162222	0.460646
ENSG00000259225	LINC02345	-0.67144	0.162288	0.460757
ENSG00000166479	TMX3	-0.179123	0.162487	0.461231
ENSG00000112874	NUDT12	-0.392526	0.162509	0.461231
ENSG00000101197	BIRC7	-0.510798	0.162604	0.461344
ENSG00000121060	TRIM25	0.256879	0.162611	0.461344
ENSG00000174442	ZWILCH	-0.12364	0.162634	0.461344
ENSG00000260923	LINC02193	0.692253	0.162656	0.461344
ENSG00000179094	PER1	0.278306	0.162747	0.461526
ENSG00000155380	SLC16A1	0.192408	0.162848	0.461676
ENSG00000182504	CEP97	-0.127224	0.162878	0.461676
ENSG00000163933	RFT1	-0.150521	0.162881	0.461676
ENSG00000225031	EIF4BP7	-0.550964	0.163002	0.461944
ENSG00000166664	CHRFAM7A	0.394013	0.163112	0.462132
ENSG00000198883	PNMA5	-0.487336	0.163123	0.462132
ENSG00000125630	POLR1B	-0.130115	0.163201	0.462276
ENSG00000213719	CLIC1	0.284817	0.163256	0.462357
ENSG00000131446	MGAT1	0.162281	0.163338	0.462479
ENSG00000166987	MBD6	0.162125	0.163356	0.462479
ENSG00000168216	LMBRD1	0.1859	0.163381	0.462479
ENSG00000161533	ACOX1	0.274741	0.163437	0.462479
ENSG00000168811	IL12A	-0.375493	0.163455	0.462479
ENSG00000143149	ALDH9A1	0.099222	0.163462	0.462479
ENSG00000197978	GOLGA6L9	-0.163114	0.163601	0.462608
ENSG00000124571	XPO5	-0.109166	0.163604	0.462608
ENSG00000135778	NTPCR	-0.151382	0.163637	0.462608
ENSG00000262791	ENSG00000262791	0.559957	0.163639	0.462608
ENSG00000122126	OCRL	-0.1504	0.163642	0.462608
ENSG00000084073	ZMPSTE24	-0.0619229	0.163682	0.462614
ENSG00000125149	PHAF1	0.147528	0.163718	0.462614
ENSG00000179532	DNHD1	-0.214583	0.163782	0.462614
ENSG00000211943	IGHV3-15	-0.673405	0.163825	0.462614
ENSG00000086062	B4GALT1	0.260562	0.163828	0.462614
ENSG00000099875	MKNK2	0.22788	0.163829	0.462614
ENSG00000198853	RUSC2	0.186417	0.1639	0.462614
ENSG00000115268	RPS15	0.148168	0.163906	0.462614
ENSG00000125826	RBCK1	0.192658	0.163909	0.462614
ENSG00000119655	NPC2	0.273484	0.163915	0.462614
ENSG00000033627	ATP6V0A1	0.255247	0.164028	0.462859
ENSG00000122884	P4HA1	0.0962121	0.164229	0.463307
ENSG00000198677	TTC37	-0.169079	0.164261	0.463307
ENSG00000239332	LINC01119	-0.438644	0.164297	0.463307
ENSG00000279873	LINC01126	-0.236038	0.164299	0.463307
ENSG00000185716	MOSMO	-0.207174	0.164323	0.463307
ENSG00000182195	LDOC1	-0.24802	0.164468	0.463393
ENSG00000227591	HSD11B1-AS1	0.948431	0.164471	0.463393
ENSG00000284543	LINC01226	-0.424184	0.164477	0.463393
ENSG00000205771	CATSPER2P1	-0.165451	0.164481	0.463393
ENSG00000234076	TPRG1-AS1	-0.586699	0.164488	0.463393
ENSG00000267030	ENSG00000267030	-0.350338	0.164537	0.463452
ENSG00000185127	C6orf120	-0.22379	0.164583	0.463452
ENSG00000102393	GLA	0.234651	0.164591	0.463452
ENSG00000211697	TRGV5	-0.40753	0.16468	0.463555
ENSG00000154760	SLFN13	-0.268969	0.164681	0.463555
ENSG00000100997	ABHD12	0.113594	0.164868	0.464004
ENSG00000100197	CYP2D6	0.308022	0.16493	0.464007
ENSG00000285245	ENSG00000285245	-0.268816	0.164965	0.464007
ENSG00000169714	CNBP	0.16041	0.164995	0.464007
ENSG00000232434	AJM1	-0.21407	0.165039	0.464007
ENSG00000165280	VCP	0.210725	0.165059	0.464007
ENSG00000259065	ENSG00000259065	-0.333224	0.16507	0.464007
ENSG00000225964	NRIR	0.532754	0.165084	0.464007
ENSG00000187753	C9orf153	0.522856	0.165087	0.464007
ENSG00000056972	TRAF3IP2	0.183658	0.165113	0.464007
ENSG00000184292	TACSTD2	0.773734	0.165318	0.464508
ENSG00000176401	EID2B	-0.184326	0.165368	0.464571
ENSG00000223609	HBD	0.598501	0.165448	0.464721
ENSG00000198954	KIFBP	-0.205953	0.165492	0.464767
ENSG00000121807	CCR2	-0.331082	0.16567	0.465157
ENSG00000126247	CAPNS1	0.167393	0.165721	0.465157
ENSG00000133805	AMPD3	0.198448	0.165732	0.465157
ENSG00000180543	TSPYL5	-0.230268	0.165739	0.465157
ENSG00000188878	FBF1	-0.182165	0.165811	0.465261
ENSG00000287625	ENSG00000287625	-0.301864	0.165858	0.465261
ENSG00000175324	LSM1	0.137594	0.165874	0.465261
ENSG00000006695	COX10	-0.114197	0.165901	0.465261
ENSG00000268833	ENSG00000268833	0.950232	0.165912	0.465261
ENSG00000102984	ZNF821	0.247412	0.165955	0.465303
ENSG00000170871	KIAA0232	0.205875	0.166032	0.465344
ENSG00000272195	ENSG00000272195	-0.17745	0.166072	0.465344
ENSG00000188070	ZFTA	-0.217223	0.166074	0.465344
ENSG00000221838	AP4M1	-0.134367	0.166091	0.465344
ENSG00000143630	HCN3	-0.244945	0.166105	0.465344
ENSG00000168060	NAALADL1	-0.150254	0.166161	0.465424
ENSG00000153395	LPCAT1	-0.159793	0.166216	0.465486
ENSG00000132155	RAF1	0.296709	0.166276	0.465486
ENSG00000271155	ENSG00000271155	-0.882823	0.166278	0.465486
ENSG00000106392	C1GALT1	0.121082	0.166292	0.465486
ENSG00000138785	INTS12	0.126425	0.166402	0.465689
ENSG00000196152	ZNF79	-0.146226	0.166418	0.465689
ENSG00000118046	STK11	0.0977973	0.166573	0.465979
ENSG00000131408	NR1H2	0.168873	0.166577	0.465979
ENSG00000119509	INVS	-0.14371	0.166641	0.465996
ENSG00000087903	RFX2	0.440466	0.166655	0.465996
ENSG00000101247	NDUFAF5	0.170131	0.166682	0.465996
ENSG00000224578	HNRNPA1P48	0.185329	0.166692	0.465996
ENSG00000142794	NBPF3	-0.179486	0.166746	0.466072
ENSG00000004455	AK2	-0.13878	0.166939	0.466414
ENSG00000143702	CEP170	0.162939	0.166944	0.466414
ENSG00000116679	IVNS1ABP	0.296538	0.16695	0.466414
ENSG00000279344	ENSG00000279344	0.60119	0.16703	0.4665
ENSG00000237950	LINC02918	-0.398386	0.167057	0.4665
ENSG00000104872	PIH1D1	-0.0965702	0.167063	0.4665
ENSG00000125746	EML2	-0.0813694	0.167147	0.466661
ENSG00000099341	PSMD8	0.124396	0.167378	0.467229
ENSG00000162551	ALPL	1.09186	0.167477	0.467429
ENSG00000177076	ACER2	-0.325887	0.167546	0.467476
ENSG00000143891	GALM	0.165608	0.167574	0.467476
ENSG00000184068	SREBF2-AS1	0.402885	0.167576	0.467476
ENSG00000257176	ENSG00000257176	-0.254359	0.167646	0.46756
ENSG00000133627	ACTR3B	0.0938538	0.167682	0.46756
ENSG00000253641	ENSG00000253641	-0.305533	0.167724	0.46756
ENSG00000103194	USP10	0.20348	0.167743	0.46756
ENSG00000087301	TXNDC16	0.0943664	0.167753	0.46756
ENSG00000119866	BCL11A	-0.296305	0.16777	0.46756
ENSG00000258733	LINC02328	-0.198631	0.167841	0.467682
ENSG00000231584	FAHD2CP	-0.157967	0.167981	0.467758
ENSG00000222020	HDAC4-AS1	0.313396	0.168018	0.467758
ENSG00000103490	PYCARD	0.334377	0.168033	0.467758
ENSG00000101190	TCFL5	-0.130033	0.168052	0.467758
ENSG00000092203	TOX4	0.143534	0.168074	0.467758
ENSG00000135318	NT5E	-0.447718	0.168079	0.467758
ENSG00000165264	NDUFB6	0.161078	0.168106	0.467758
ENSG00000148399	DPH7	-0.10146	0.168111	0.467758
ENSG00000102878	HSF4	0.181527	0.168176	0.467758
ENSG00000102178	UBL4A	0.212665	0.168191	0.467758
ENSG00000105519	CAPS	0.142959	0.168198	0.467758
ENSG00000132613	MTSS2	0.240398	0.168241	0.467758
ENSG00000153291	SLC25A27	-0.268027	0.168263	0.467758
ENSG00000153130	SCOC	-0.177332	0.168295	0.467758
ENSG00000218283	MORF4L1P1	0.219871	0.168305	0.467758
ENSG00000096746	HNRNPH3	0.164554	0.168306	0.467758
ENSG00000197766	CFD	0.289161	0.168375	0.467834
ENSG00000172197	MBOAT1	0.159725	0.168429	0.467834
ENSG00000271447	MMP28	-0.377536	0.168456	0.467834
ENSG00000266983	RANBP3-DT	0.381118	0.16847	0.467834
ENSG00000008056	SYN1	0.415579	0.16847	0.467834
ENSG00000100592	DAAM1	-0.176312	0.168506	0.467859
ENSG00000122557	HERPUD2	0.116768	0.168578	0.467984
ENSG00000146223	RPL7L1	-0.0756461	0.168691	0.468163
ENSG00000221994	ZNF630	-0.193017	0.168745	0.468163
ENSG00000198270	TMEM116	-0.13232	0.16876	0.468163
ENSG00000265018	AGAP12P	0.13997	0.168816	0.468163
ENSG00000273295	ENSG00000273295	-0.513038	0.168826	0.468163
ENSG00000185436	IFNLR1	-0.322523	0.168829	0.468163
ENSG00000154079	SDHAF4	-0.205199	0.168834	0.468163
ENSG00000157873	TNFRSF14	0.159979	0.168952	0.468415
ENSG00000038532	CLEC16A	0.0862199	0.16901	0.468466
ENSG00000183666	GUSBP1	-0.229348	0.169042	0.468466
ENSG00000247774	PCED1B-AS1	-0.135064	0.169053	0.468466
ENSG00000258760	ENSG00000258760	-0.310651	0.169106	0.468538
ENSG00000125356	NDUFA1	0.19936	0.169181	0.46867
ENSG00000116205	TCEANC2	-0.0955062	0.169353	0.469037
ENSG00000162511	LAPTM5	0.201528	0.169368	0.469037
ENSG00000003249	DBNDD1	-0.462311	0.169417	0.469079
ENSG00000174903	RAB1B	0.193114	0.169438	0.469079
ENSG00000185869	ZNF829	-0.314659	0.169519	0.469211
ENSG00000188313	PLSCR1	0.315797	0.169541	0.469211
ENSG00000012660	ELOVL5	0.184413	0.169624	0.469335
ENSG00000100784	RPS6KA5	0.21662	0.169659	0.469335
ENSG00000169031	COL4A3	-0.442579	0.169668	0.469335
ENSG00000046651	OFD1	-0.117932	0.169731	0.469409
ENSG00000161547	SRSF2	0.133433	0.169782	0.469409
ENSG00000113966	ARL6	-0.246517	0.169789	0.469409
ENSG00000286608	ENSG00000286608	-0.436779	0.169804	0.469409
ENSG00000234782	TPT1P9	0.351997	0.169872	0.469521
ENSG00000187862	TTC24	-0.24794	0.16991	0.469521
ENSG00000134250	NOTCH2	-0.122087	0.169927	0.469521
ENSG00000166275	BORCS7	-0.370965	0.169976	0.469581
ENSG00000005007	UPF1	0.146187	0.170013	0.469605
ENSG00000118515	SGK1	-0.342991	0.17014	0.469882
ENSG00000111186	WNT5B	-0.407944	0.17019	0.469933
ENSG00000106603	COA1	-0.0966373	0.170229	0.469933
ENSG00000157764	BRAF	0.213852	0.170254	0.469933
ENSG00000229769	TRBV10-2	-0.449711	0.170268	0.469933
ENSG00000171503	ETFDH	0.135595	0.170529	0.47054
ENSG00000254470	AP5B1	0.286484	0.170563	0.47054
ENSG00000177189	RPS6KA3	-0.0900832	0.170571	0.47054
ENSG00000130589	HELZ2	0.263924	0.170636	0.470644
ENSG00000138413	IDH1	-0.237283	0.170684	0.470702
ENSG00000143994	ABHD1	-0.338905	0.170744	0.470757
ENSG00000237036	ZEB1-AS1	-0.214655	0.170759	0.470757
ENSG00000055917	PUM2	0.115688	0.170855	0.470945
ENSG00000167996	FTH1	0.374745	0.170918	0.471042
ENSG00000070526	ST6GALNAC1	0.38438	0.170991	0.471167
ENSG00000183814	LIN9	-0.19826	0.171055	0.471268
ENSG00000070444	MNT	0.11172	0.171138	0.471421
ENSG00000005102	MEOX1	-0.39018	0.171237	0.471562
ENSG00000117691	NENF	0.152185	0.171262	0.471562
ENSG00000174197	MGA	-0.178836	0.171272	0.471562
ENSG00000054793	ATP9A	0.176807	0.171305	0.471577
ENSG00000128951	DUT	-0.131167	0.171389	0.471733
ENSG00000154016	GRAP	-0.202182	0.171509	0.47178
ENSG00000258881	ENSG00000258881	0.166135	0.171514	0.47178
ENSG00000179862	CITED4	-0.399603	0.17153	0.47178
ENSG00000125967	NECAB3	0.140023	0.171554	0.47178
ENSG00000214456	PLIN5	0.797448	0.17157	0.47178
ENSG00000257103	LSM14A	0.0850834	0.171572	0.47178
ENSG00000172932	ANKRD13D	0.187747	0.171642	0.471897
ENSG00000005436	GCFC2	-0.148219	0.171673	0.471909
ENSG00000111707	SUDS3	0.169497	0.171752	0.471921
ENSG00000134602	STK26	0.13856	0.171762	0.471921
ENSG00000104324	CPQ	0.282014	0.171771	0.471921
ENSG00000138867	GUCD1	0.222318	0.171843	0.471921
ENSG00000158571	PFKFB1	-0.251215	0.171857	0.471921
ENSG00000265590	CFAP298-TCP10L	-0.310459	0.171866	0.471921
ENSG00000232453	LINC02777	-0.459175	0.17192	0.471921
ENSG00000167434	CA4	1.0478	0.171928	0.471921
ENSG00000261366	MANEA-DT	-0.366915	0.171937	0.471921
ENSG00000100767	PAPLN	-0.198454	0.171953	0.471921
ENSG00000272888	CHASERR	-0.382492	0.172074	0.472175
ENSG00000229638	RPL4P4	0.254138	0.172136	0.47227
ENSG00000178074	C2orf69	0.122922	0.172204	0.472382
ENSG00000168350	DEGS2	-0.261335	0.172263	0.472451
ENSG00000122490	SLC66A2	0.218594	0.172285	0.472451
ENSG00000169519	METTL15	-0.176837	0.172393	0.472673
ENSG00000145907	G3BP1	-0.173672	0.172441	0.472728
ENSG00000275832	ARHGAP23	0.400819	0.172554	0.472963
ENSG00000152749	GPR180	-0.262254	0.172653	0.473044
ENSG00000273136	NBPF26	-0.111529	0.172665	0.473044
ENSG00000160469	BRSK1	-0.175623	0.172688	0.473044
ENSG00000080007	DDX43	-0.27876	0.172694	0.473044
ENSG00000187522	HSPA14	0.128292	0.172753	0.473129
ENSG00000267414	SETBP1-DT	-0.495512	0.172864	0.473356
ENSG00000141574	SECTM1	0.400407	0.172892	0.47336
ENSG00000163472	TMEM79	-0.194175	0.172964	0.473479
ENSG00000182484	WASH6P	0.12296	0.173117	0.473778
ENSG00000259583	ALDH1A3-AS1	-0.467006	0.173128	0.473778
ENSG00000116157	GPX7	-0.147917	0.173327	0.474198
ENSG00000004399	PLXND1	-0.178271	0.173337	0.474198
ENSG00000161921	CXCL16	0.324633	0.17339	0.474266
ENSG00000132005	RFX1	0.134211	0.173565	0.47467
ENSG00000142675	CNKSR1	-0.246819	0.173642	0.474805
ENSG00000120254	MTHFD1L	0.160631	0.173679	0.474831
ENSG00000156860	FBRS	0.275365	0.173817	0.475131
ENSG00000129515	SNX6	0.0846026	0.173889	0.475195
ENSG00000187583	PLEKHN1	0.305621	0.173922	0.475195
ENSG00000140367	UBE2Q2	0.168157	0.173939	0.475195
ENSG00000248367	ENSG00000248367	-0.361487	0.174026	0.475195
ENSG00000257800	FNBP1P1	-0.271508	0.174106	0.475195
ENSG00000046653	GPM6B	-0.443485	0.174135	0.475195
ENSG00000173801	JUP	0.2013	0.174144	0.475195
ENSG00000186188	FFAR4	-0.376229	0.174149	0.475195
ENSG00000160714	UBE2Q1	0.0800008	0.174153	0.475195
ENSG00000144560	VGLL4	-0.106532	0.174177	0.475195
ENSG00000246082	NUDT16L2P	-0.332576	0.174202	0.475195
ENSG00000196735	HLA-DQA1	-0.234134	0.174214	0.475195
ENSG00000129347	KRI1	-0.0983096	0.174217	0.475195
ENSG00000021300	PLEKHB1	-0.200238	0.174229	0.475195
ENSG00000148824	MTG1	-0.139666	0.174268	0.475226
ENSG00000074842	MYDGF	-0.141271	0.174347	0.475287
ENSG00000118495	PLAGL1	0.113518	0.174348	0.475287
ENSG00000143178	TBX19	-0.156902	0.174374	0.475287
ENSG00000170089	ENSG00000170089	-0.255235	0.174444	0.475403
ENSG00000161996	WDR90	-0.0817055	0.174561	0.475647
ENSG00000081377	CDC14B	0.192255	0.174667	0.47574
ENSG00000113194	FAF2	0.137544	0.174675	0.47574
ENSG00000125870	SNRPB2	0.096323	0.174679	0.47574
ENSG00000258301	VASH1-AS1	-0.192285	0.174754	0.475869
ENSG00000151117	TMEM86A	-0.318819	0.174815	0.475893
ENSG00000181350	LRRC75A	0.17382	0.174836	0.475893
ENSG00000214439	FAM185BP	-0.227492	0.174871	0.475893
ENSG00000263917	ENSG00000263917	-0.23546	0.174897	0.475893
ENSG00000100299	ARSA	0.130991	0.174902	0.475893
ENSG00000157895	C12orf43	-0.0772647	0.174965	0.47599
ENSG00000224078	SNHG14	-0.28232	0.175082	0.47615
ENSG00000169184	MN1	0.430928	0.175092	0.47615
ENSG00000119042	SATB2	-0.210004	0.175227	0.47615
ENSG00000170509	HSD17B13	0.30737	0.175231	0.47615
ENSG00000111540	RAB5B	-0.100311	0.175251	0.47615
ENSG00000128311	TST	0.312836	0.175256	0.47615
ENSG00000180096	SEPTIN1	-0.151056	0.175263	0.47615
ENSG00000284707	ENSG00000284707	-0.246346	0.175267	0.47615
ENSG00000236869	ZKSCAN7-AS1	-0.429336	0.175274	0.47615
ENSG00000180535	BHLHA15	-0.805469	0.175376	0.476268
ENSG00000130598	TNNI2	0.433608	0.175377	0.476268
ENSG00000162337	LRP5	-0.25802	0.175401	0.476268
ENSG00000118007	STAG1	0.166561	0.175499	0.476459
ENSG00000055163	CYFIP2	-0.0791538	0.175554	0.476532
ENSG00000158773	USF1	0.154082	0.175594	0.476565
ENSG00000124222	STX16	-0.211618	0.175645	0.476627
ENSG00000240497	ENSG00000240497	0.501927	0.175673	0.476628
ENSG00000259363	ENSG00000259363	-0.28659	0.175733	0.476715
ENSG00000127952	STYXL1	0.16938	0.175761	0.476715
ENSG00000205485	ENSG00000205485	-0.201141	0.175848	0.476876
ENSG00000115896	PLCL1	0.111112	0.175909	0.476938
ENSG00000165678	GHITM	0.113312	0.175927	0.476938
ENSG00000240563	L1TD1	-0.377455	0.176061	0.477226
ENSG00000062716	VMP1	0.322165	0.176102	0.477261
ENSG00000250571	GLI4	0.241326	0.17613	0.477263
ENSG00000272509	ENSG00000272509	0.329811	0.176197	0.477294
ENSG00000226660	TRBV2	0.345166	0.176197	0.477294
ENSG00000127220	ABHD8	0.159284	0.176296	0.477428
ENSG00000100290	BIK	0.410828	0.176303	0.477428
ENSG00000273559	CWC25	0.40042	0.176372	0.47753
ENSG00000176244	ACBD7	0.458979	0.176396	0.47753
ENSG00000150938	CRIM1	-0.268971	0.17646	0.477629
ENSG00000137642	SORL1	0.173308	0.176546	0.477712
ENSG00000135426	TESPA1	-0.195419	0.176578	0.477712
ENSG00000162881	OXER1	0.451062	0.176583	0.477712
ENSG00000174744	BRMS1	0.149583	0.176603	0.477712
ENSG00000220785	MTMR9LP	-0.357317	0.176631	0.477713
ENSG00000112053	SLC26A8	0.718646	0.176784	0.478034
ENSG00000139266	MARCHF9	-0.211216	0.176806	0.478034
ENSG00000247121	ENSG00000247121	-0.135008	0.176959	0.478248
ENSG00000126775	ATG14	0.214189	0.176964	0.478248
ENSG00000048162	NOP16	-0.127169	0.176969	0.478248
ENSG00000011028	MRC2	0.365802	0.177026	0.478287
ENSG00000267827	ENSG00000267827	-0.332124	0.17704	0.478287
ENSG00000173281	PPP1R3B	0.3668	0.177133	0.478287
ENSG00000131495	NDUFA2	0.188857	0.177151	0.478287
ENSG00000272146	ARF4-AS1	0.489309	0.177203	0.478287
ENSG00000108465	CDK5RAP3	0.217571	0.177217	0.478287
ENSG00000173486	FKBP2	0.243123	0.177219	0.478287
ENSG00000151150	ANK3	0.235716	0.17723	0.478287
ENSG00000137941	TTLL7	0.274992	0.177275	0.478287
ENSG00000244486	SCARF2	0.149069	0.177285	0.478287
ENSG00000163126	ANKRD23	-0.185892	0.177329	0.478287
ENSG00000175611	LINC00476	-0.128634	0.177342	0.478287
ENSG00000188522	FAM83G	-0.138225	0.177346	0.478287
ENSG00000124228	DDX27	0.118381	0.177478	0.478532
ENSG00000226124	FTCDNL1	-0.189012	0.177514	0.478532
ENSG00000137501	SYTL2	-0.240176	0.177521	0.478532
ENSG00000224533	TMLHE-AS1	0.554613	0.17758	0.478616
ENSG00000173193	PARP14	0.279334	0.177643	0.478642
ENSG00000155111	CDK19	0.162615	0.177659	0.478642
ENSG00000110075	PPP6R3	0.0861965	0.177674	0.478642
ENSG00000162396	PARS2	-0.587013	0.177859	0.479068
ENSG00000226942	IL9RP3	-0.226453	0.177915	0.479141
ENSG00000100522	GNPNAT1	-0.157987	0.178095	0.479552
ENSG00000178977	LINC00324	-0.235271	0.178185	0.479629
ENSG00000183873	SCN5A	-0.581096	0.178196	0.479629
ENSG00000134440	NARS1	-0.094518	0.178216	0.479629
ENSG00000115548	KDM3A	0.177771	0.178236	0.479629
ENSG00000204599	TRIM39	-0.220501	0.178316	0.479769
ENSG00000134690	CDCA8	0.38343	0.178347	0.479778
ENSG00000077063	CTTNBP2	-0.490524	0.178405	0.479811
ENSG00000188010	MORN2	0.269454	0.178443	0.479811
ENSG00000143977	SNRPG	0.0841546	0.178444	0.479811
ENSG00000174669	SLC29A2	-0.255119	0.178565	0.479902
ENSG00000022556	NLRP2	-0.212997	0.178579	0.479902
ENSG00000266929	ENSG00000266929	-0.281025	0.178585	0.479902
ENSG00000166454	ATMIN	-0.122004	0.17859	0.479902
ENSG00000285710	ENSG00000285710	0.448615	0.178743	0.480163
ENSG00000129128	SPCS3	0.10622	0.178743	0.480163
ENSG00000197506	SLC28A3	0.504966	0.178799	0.48024
ENSG00000040933	INPP4A	-0.147288	0.178898	0.480429
ENSG00000166477	LEO1	-0.129098	0.178966	0.480537
ENSG00000023572	GLRX2	-0.161407	0.179052	0.480623
ENSG00000114503	NCBP2	-0.101359	0.17906	0.480623
ENSG00000143499	SMYD2	-0.0996622	0.179139	0.480623
ENSG00000025156	HSF2	0.244014	0.179159	0.480623
ENSG00000070190	DAPP1	0.17584	0.179181	0.480623
ENSG00000246334	PRR7-AS1	0.313601	0.179213	0.480623
ENSG00000253690	ENSG00000253690	-0.536394	0.179279	0.480623
ENSG00000107731	UNC5B	-0.33525	0.179303	0.480623
ENSG00000092094	OSGEP	-0.0610368	0.179304	0.480623
ENSG00000178412	ENSG00000178412	-0.471904	0.179351	0.480623
ENSG00000182670	TTC3	-0.187002	0.17937	0.480623
ENSG00000160072	ATAD3B	-0.0910016	0.179408	0.480623
ENSG00000203288	TDRKH-AS1	-0.200004	0.17941	0.480623
ENSG00000197566	ZNF624	-0.225454	0.179435	0.480623
ENSG00000246308	ENSG00000246308	0.28126	0.179481	0.480623
ENSG00000204536	CCHCR1	-0.10218	0.179517	0.480623
ENSG00000197405	C5AR1	0.44103	0.179529	0.480623
ENSG00000138303	ASCC1	-0.101587	0.179559	0.480623
ENSG00000176472	ZNF575	-0.18799	0.179559	0.480623
ENSG00000132965	ALOX5AP	0.508764	0.17956	0.480623
ENSG00000197181	PIWIL2	-0.373637	0.179611	0.480633
ENSG00000135387	CAPRIN1	0.114387	0.17962	0.480633
ENSG00000273306	ENSG00000273306	0.334216	0.179704	0.480738
ENSG00000211670	IGLV3-9	-0.73504	0.179769	0.480738
ENSG00000265531	FCGR1CP	0.656656	0.179804	0.480738
ENSG00000185896	LAMP1	0.144	0.179806	0.480738
ENSG00000084090	STARD7	-0.0763365	0.179807	0.480738
ENSG00000255730	ENSG00000255730	0.350952	0.179845	0.480738
ENSG00000218052	ADAMTS7P4	-0.340446	0.17987	0.480738
ENSG00000039523	RIPOR1	0.150243	0.1799	0.480738
ENSG00000246596	ENSG00000246596	-0.204947	0.179912	0.480738
ENSG00000132510	KDM6B	0.336921	0.17995	0.480766
ENSG00000156127	BATF	0.239586	0.179991	0.480801
ENSG00000227757	ENSG00000227757	-0.328165	0.180051	0.480886
ENSG00000092841	MYL6	0.258319	0.180187	0.480957
ENSG00000103168	TAF1C	-0.0647753	0.18019	0.480957
ENSG00000196220	SRGAP3	-0.185177	0.180221	0.480957
ENSG00000132716	DCAF8	0.141907	0.180244	0.480957
ENSG00000178573	MAF	-0.255221	0.180249	0.480957
ENSG00000268575	ENSG00000268575	-0.486355	0.180271	0.480957
ENSG00000119227	PIGZ	-0.194584	0.180275	0.480957
ENSG00000177082	WDR73	-0.0824258	0.180441	0.481325
ENSG00000105186	ANKRD27	0.048024	0.180681	0.481681
ENSG00000106853	PTGR1	-0.41594	0.180683	0.481681
ENSG00000089737	DDX24	0.199632	0.180703	0.481681
ENSG00000223969	ENSG00000223969	-0.524879	0.180719	0.481681
ENSG00000177410	ZFAS1	0.293061	0.180754	0.481681
ENSG00000177788	ENSG00000177788	-0.285271	0.180803	0.481681
ENSG00000080561	MID2	-0.346716	0.180816	0.481681
ENSG00000162415	ZSWIM5	-0.308767	0.180819	0.481681
ENSG00000243547	HNRNPKP4	0.401398	0.180842	0.481681
ENSG00000100379	KCTD17	-0.142629	0.180876	0.481681
ENSG00000013561	RNF14	0.158036	0.180884	0.481681
ENSG00000031081	ARHGAP31	-0.127582	0.180971	0.481701
ENSG00000105127	AKAP8	0.159051	0.181002	0.481701
ENSG00000012223	LTF	0.684167	0.181054	0.481701
ENSG00000260193	LINC02846	-0.383132	0.181098	0.481701
ENSG00000149346	SLX4IP	0.132861	0.181117	0.481701
ENSG00000187601	MAGEH1	-0.162626	0.181131	0.481701
ENSG00000158234	FAIM	-0.192881	0.181165	0.481701
ENSG00000002834	LASP1	0.254148	0.181189	0.481701
ENSG00000135164	DMTF1	-0.153628	0.181194	0.481701
ENSG00000104783	KCNN4	-0.25018	0.181214	0.481701
ENSG00000225885	ENSG00000225885	-0.348254	0.181239	0.481701
ENSG00000276116	FUT8-AS1	-0.32931	0.18124	0.481701
ENSG00000197780	TAF13	0.30361	0.181257	0.481701
ENSG00000166997	CNPY4	-0.141569	0.181292	0.481719
ENSG00000153786	ZDHHC7	0.154148	0.181412	0.481963
ENSG00000178057	NDUFAF3	0.171672	0.181503	0.48213
ENSG00000248727	LINC01948	-0.248084	0.181588	0.482281
ENSG00000107882	SUFU	-0.0918457	0.181622	0.482297
ENSG00000163600	ICOS	0.118716	0.181724	0.482494
ENSG00000124785	NRN1	0.645509	0.181776	0.482557
ENSG00000141376	BCAS3	0.166462	0.18194	0.482872
ENSG00000196338	NLGN3	0.349005	0.181973	0.482872
ENSG00000144199	FAHD2B	-0.14318	0.18198	0.482872
ENSG00000130429	ARPC1B	0.341553	0.18218	0.483228
ENSG00000016864	GLT8D1	-0.202186	0.182204	0.483228
ENSG00000006453	BAIAP2L1	-0.324762	0.182217	0.483228
ENSG00000268047	ENSG00000268047	-0.294351	0.182264	0.483228
ENSG00000166707	ZCCHC18	-0.352506	0.182303	0.483228
ENSG00000287595	ENSG00000287595	-0.534061	0.18231	0.483228
ENSG00000164136	IL15	0.225155	0.182343	0.483228
ENSG00000066735	KIF26A	-0.333568	0.182361	0.483228
ENSG00000077420	APBB1IP	0.172474	0.182368	0.483228
ENSG00000123836	PFKFB2	0.256545	0.182511	0.483476
ENSG00000166926	MS4A6E	-0.262949	0.182518	0.483476
ENSG00000189060	H1-0	0.364789	0.182573	0.483546
ENSG00000125898	FAM110A	0.187659	0.182664	0.483592
ENSG00000171316	CHD7	0.314426	0.182686	0.483592
ENSG00000285947	ENSG00000285947	-0.637199	0.18269	0.483592
ENSG00000120594	PLXDC2	0.203415	0.182703	0.483592
ENSG00000167861	HID1	-0.257635	0.182735	0.483603
ENSG00000162747	FCGR3B	1.0224	0.182777	0.483638
ENSG00000102096	PIM2	0.255318	0.182857	0.48364
ENSG00000112062	MAPK14	0.199601	0.182907	0.48364
ENSG00000132388	UBE2G1	0.123398	0.18291	0.48364
ENSG00000064309	CDON	-0.32179	0.182912	0.48364
ENSG00000185344	ATP6V0A2	-0.127666	0.182945	0.48364
ENSG00000167461	RAB8A	0.214545	0.182947	0.48364
ENSG00000173846	PLK3	0.511258	0.1831	0.483911
ENSG00000234494	SP2-AS1	-0.312299	0.183106	0.483911
ENSG00000152620	NADK2	-0.143869	0.183145	0.483918
ENSG00000087302	RTRAF	0.114273	0.183165	0.483918
ENSG00000163596	ICA1L	-0.201519	0.183218	0.483941
ENSG00000245534	RORA-AS1	-0.328661	0.183242	0.483941
ENSG00000280987	ENSG00000280987	-0.379482	0.183259	0.483941
ENSG00000170899	GSTA4	-0.406276	0.183391	0.484208
ENSG00000188976	NOC2L	-0.0677693	0.183426	0.484208
ENSG00000114120	SLC25A36	0.222019	0.183445	0.484208
ENSG00000186687	LYRM7	-0.162005	0.183491	0.484255
ENSG00000257135	ODC1-DT	-0.271296	0.183527	0.484275
ENSG00000279058	AGAP14P	0.492645	0.183626	0.484347
ENSG00000040531	CTNS	-0.0847674	0.183635	0.484347
ENSG00000069696	DRD4	-0.286806	0.183639	0.484347
ENSG00000176095	IP6K1	0.198384	0.183741	0.484505
ENSG00000103253	HAGHL	-0.20926	0.183766	0.484505
ENSG00000113615	SEC24A	0.188369	0.18381	0.484505
ENSG00000128342	LIF	-0.428419	0.183812	0.484505
ENSG00000163029	SMC6	-0.131019	0.183843	0.484513
ENSG00000256589	ENPP7P5	0.239731	0.183904	0.48454
ENSG00000111554	MDM1	-0.141403	0.18391	0.48454
ENSG00000154928	EPHB1	0.675195	0.183947	0.484562
ENSG00000152556	PFKM	-0.102184	0.184001	0.484566
ENSG00000065882	TBC1D1	0.174237	0.184005	0.484566
ENSG00000136943	CTSV	-0.466599	0.184256	0.484996
ENSG00000213160	KLHL23	-0.264829	0.184265	0.484996
ENSG00000175352	NRIP3	0.575665	0.184273	0.484996
ENSG00000198513	ATL1	-0.206196	0.184281	0.484996
ENSG00000153914	SREK1	0.232926	0.184392	0.485149
ENSG00000064547	LPAR2	0.37519	0.184423	0.485149
ENSG00000160781	PAQR6	0.268168	0.184425	0.485149
ENSG00000156831	NSMCE2	0.136904	0.184453	0.485149
ENSG00000124091	GCNT7	0.708922	0.184546	0.485162
ENSG00000179455	MKRN3	-0.2791	0.184555	0.485162
ENSG00000182985	CADM1	-0.217194	0.184559	0.485162
ENSG00000169083	AR	0.389375	0.184586	0.485162
ENSG00000163155	LYSMD1	-0.452881	0.184614	0.485162
ENSG00000107669	ATE1	-0.109343	0.184634	0.485162
ENSG00000156049	GNA14	0.175326	0.184656	0.485162
ENSG00000087152	ATXN7L3	0.0972204	0.184723	0.485184
ENSG00000249375	CASC11	-0.358657	0.184726	0.485184
ENSG00000139211	AMIGO2	-0.141042	0.184769	0.485184
ENSG00000162520	SYNC	0.532681	0.184778	0.485184
ENSG00000141556	TBCD	-0.100329	0.184892	0.485378
ENSG00000185955	C7orf61	0.537818	0.184951	0.485378
ENSG00000181458	TMEM45A	0.673653	0.184957	0.485378
ENSG00000138764	CCNG2	0.152269	0.184965	0.485378
ENSG00000120725	SIL1	0.0921685	0.185038	0.485495
ENSG00000174989	FBXW8	-0.260266	0.185101	0.485536
ENSG00000168538	TRAPPC11	-0.133171	0.185111	0.485536
ENSG00000119537	KDSR	-0.13163	0.185172	0.485622
ENSG00000254349	MIR2052HG	0.695145	0.18532	0.485869
ENSG00000092929	UNC13D	0.199076	0.18533	0.485869
ENSG00000176148	TCP11L1	-0.115204	0.18537	0.485869
ENSG00000169994	MYO7B	0.26127	0.185386	0.485869
ENSG00000102158	MAGT1	0.0651713	0.185408	0.485869
ENSG00000261641	ENSG00000261641	0.762355	0.185531	0.486117
ENSG00000141401	IMPA2	0.264886	0.185566	0.486132
ENSG00000099953	MMP11	-0.569752	0.185628	0.486132
ENSG00000138772	ANXA3	0.829368	0.185663	0.486132
ENSG00000279884	ENSG00000279884	0.627328	0.185674	0.486132
ENSG00000249526	ENSG00000249526	-0.49607	0.185681	0.486132
ENSG00000005187	ACSM3	-0.345463	0.185714	0.486132
ENSG00000070476	ZXDC	0.074963	0.185735	0.486132
ENSG00000122861	PLAU	1.2013	0.185838	0.486162
ENSG00000273112	ENSG00000273112	0.266984	0.185847	0.486162
ENSG00000235016	SEMA3F-AS1	0.767975	0.185881	0.486162
ENSG00000010322	NISCH	-0.0678148	0.185884	0.486162
ENSG00000198879	SFMBT2	0.201167	0.185897	0.486162
ENSG00000198353	HOXC4	-0.289189	0.185936	0.486162
ENSG00000150054	MPP7	0.126416	0.185945	0.486162
ENSG00000151233	GXYLT1	-0.11312	0.185993	0.486163
ENSG00000126262	FFAR2	0.801994	0.186017	0.486163
ENSG00000164821	DEFA4	0.681548	0.186031	0.486163
ENSG00000167768	KRT1	1.00028	0.186077	0.486208
ENSG00000169609	C15orf40	-0.105234	0.186219	0.486355
ENSG00000181215	C4orf50	-0.279445	0.186231	0.486355
ENSG00000067221	STOML1	-0.162077	0.186243	0.486355
ENSG00000230532	ENSG00000230532	-0.149501	0.186251	0.486355
ENSG00000127838	PNKD	0.161636	0.186275	0.486355
ENSG00000163479	SSR2	0.148968	0.186368	0.486426
ENSG00000108961	RANGRF	-0.114183	0.186368	0.486426
ENSG00000204116	CHIC1	-0.21354	0.186388	0.486426
ENSG00000271109	ENSG00000271109	-0.20182	0.186557	0.48666
ENSG00000170522	ELOVL6	-0.230208	0.186606	0.48666
ENSG00000142765	SYTL1	-0.124883	0.186606	0.48666
ENSG00000165178	NCF1C	0.472946	0.186608	0.48666
ENSG00000067066	SP100	0.154682	0.186643	0.48666
ENSG00000229021	ENSG00000229021	0.41244	0.186648	0.48666
ENSG00000258210	ENSG00000258210	0.232785	0.186785	0.486945
ENSG00000069702	TGFBR3	-0.197616	0.186858	0.487015
ENSG00000072042	RDH11	-0.152517	0.186906	0.487015
ENSG00000230555	LINC02916	-0.319979	0.186916	0.487015
ENSG00000058799	YIPF1	0.162694	0.186936	0.487015
ENSG00000256628	ZBTB11-AS1	-0.128369	0.186965	0.487015
ENSG00000142959	BEST4	0.377867	0.186983	0.487015
ENSG00000225082	DAP3P1	-0.529771	0.187038	0.487083
ENSG00000267226	MALT1-AS1	-0.386455	0.187176	0.48737
ENSG00000288643	ENSG00000288643	-0.355917	0.187263	0.487523
ENSG00000130741	EIF2S3	0.0852958	0.187493	0.487972
ENSG00000137177	KIF13A	0.226158	0.187519	0.487972
ENSG00000163959	SLC51A	0.879497	0.187538	0.487972
ENSG00000232021	LEF1-AS1	-0.373657	0.18755	0.487972
ENSG00000110066	KMT5B	-0.103696	0.187672	0.488009
ENSG00000150977	RILPL2	0.350376	0.18769	0.488009
ENSG00000135148	TRAFD1	0.192525	0.187753	0.488009
ENSG00000100711	ZFYVE21	-0.0973024	0.18776	0.488009
ENSG00000110723	EXPH5	-0.191326	0.187763	0.488009
ENSG00000183486	MX2	0.359842	0.187772	0.488009
ENSG00000167633	KIR3DL1	-0.307517	0.187773	0.488009
ENSG00000163607	GTPBP8	-0.128882	0.187869	0.488009
ENSG00000188092	GPR89B	-0.128048	0.187918	0.488009
ENSG00000126458	RRAS	0.326353	0.18795	0.488009
ENSG00000257529	RPL36A-HNRNPH2	0.388604	0.187955	0.488009
ENSG00000132541	RIDA	-0.176528	0.187966	0.488009
ENSG00000169379	ARL13B	-0.116458	0.187969	0.488009
ENSG00000211794	TRAV12-3	-0.254222	0.188044	0.488009
ENSG00000254363	ENSG00000254363	-0.243986	0.188048	0.488009
ENSG00000273007	ENSG00000273007	-0.436312	0.188048	0.488009
ENSG00000167645	YIF1B	0.0969267	0.188049	0.488009
ENSG00000076356	PLXNA2	0.172745	0.188196	0.488241
ENSG00000100425	BRD1	0.167834	0.188207	0.488241
ENSG00000145214	DGKQ	-0.113665	0.188242	0.488241
ENSG00000137812	KNL1	0.365566	0.188269	0.488241
ENSG00000269476	ENSG00000269476	0.235231	0.188281	0.488241
ENSG00000128944	KNSTRN	-0.165705	0.188363	0.48837
ENSG00000133884	DPF2	0.0808547	0.1884	0.48837
ENSG00000287277	ENSG00000287277	-0.233212	0.188428	0.48837
ENSG00000085276	MECOM	0.332222	0.188445	0.48837
ENSG00000144655	CSRNP1	0.461026	0.18851	0.488418
ENSG00000278959	ENSG00000278959	-0.392053	0.188527	0.488418
ENSG00000106290	TAF6	-0.069141	0.188549	0.488418
ENSG00000130638	ATXN10	-0.0841012	0.188778	0.488937
ENSG00000091947	TMEM101	-0.12849	0.189014	0.489398
ENSG00000267123	SCAT1	-0.210058	0.189066	0.489398
ENSG00000134248	LAMTOR5	0.169576	0.189069	0.489398
ENSG00000198786	MT-ND5	-0.261177	0.18907	0.489398
ENSG00000030066	NUP160	-0.153393	0.189123	0.489422
ENSG00000168487	BMP1	-0.0916144	0.189136	0.489422
ENSG00000135940	COX5B	0.179835	0.1892	0.489491
ENSG00000204054	LINC00963	0.283981	0.18922	0.489491
ENSG00000197956	S100A6	0.2962	0.189272	0.489551
ENSG00000077157	PPP1R12B	0.255551	0.189345	0.489664
ENSG00000184260	H2AC20	0.506664	0.189434	0.489753
ENSG00000186314	PRELID2	-0.265949	0.189436	0.489753
ENSG00000148143	ZNF462	0.381416	0.18952	0.489897
ENSG00000150457	LATS2	0.188597	0.189564	0.489936
ENSG00000279168	ENSG00000279168	-0.176122	0.189631	0.490006
ENSG00000139117	CPNE8	0.213963	0.189669	0.490006
ENSG00000234171	RNASEH1-DT	-0.238606	0.189677	0.490006
ENSG00000230148	HOXB-AS1	-0.162293	0.189713	0.490024
ENSG00000072858	SIDT1	-0.22739	0.189786	0.490044
ENSG00000125319	HROB	0.324347	0.189812	0.490044
ENSG00000122420	PTGFR	0.795241	0.18983	0.490044
ENSG00000062524	LTK	-0.180626	0.18987	0.490044
ENSG00000134463	ECHDC3	0.308053	0.189876	0.490044
ENSG00000169962	TAS1R3	-0.219992	0.189892	0.490044
ENSG00000271380	ENSG00000271380	-0.320316	0.189936	0.490083
ENSG00000186625	KATNA1	0.0799038	0.190046	0.490175
ENSG00000212916	MAP10	-0.338827	0.190067	0.490175
ENSG00000256566	ENSG00000256566	-0.267582	0.190086	0.490175
ENSG00000159374	M1AP	0.370861	0.190086	0.490175
ENSG00000169385	RNASE2	0.498001	0.190173	0.490325
ENSG00000161692	DBF4B	-0.139166	0.190291	0.490556
ENSG00000048342	CC2D2A	-0.30714	0.190329	0.490557
ENSG00000186529	CYP4F3	0.928577	0.190349	0.490557
ENSG00000107672	NSMCE4A	-0.17082	0.190544	0.490869
ENSG00000233806	LINC01237	-0.290275	0.190551	0.490869
ENSG00000165895	ARHGAP42	-0.481886	0.190579	0.490869
ENSG00000182463	TSHZ2	0.217991	0.190641	0.490869
ENSG00000165169	DYNLT3	0.146704	0.190669	0.490869
ENSG00000273828	ENSG00000273828	0.309956	0.190688	0.490869
ENSG00000158545	ZC3H18	0.123415	0.190693	0.490869
ENSG00000196172	ZNF681	-0.266224	0.190699	0.490869
ENSG00000137135	ARHGEF39	-0.392944	0.19074	0.490901
ENSG00000234506	LINC01506	0.705512	0.190832	0.491064
ENSG00000198265	HELZ	0.160139	0.191112	0.491711
ENSG00000158882	TOMM40L	0.198494	0.191245	0.491978
ENSG00000281357	ARRDC3-AS1	-0.136385	0.191294	0.492017
ENSG00000226435	ANKRD18DP	-0.604921	0.191351	0.492017
ENSG00000213380	COG8	-0.141839	0.191359	0.492017
ENSG00000257878	ENSG00000257878	0.590047	0.191375	0.492017
ENSG00000135842	NIBAN1	0.304192	0.191463	0.492169
ENSG00000138050	THUMPD2	0.277192	0.191509	0.492212
ENSG00000073614	KDM5A	0.130544	0.191591	0.49235
ENSG00000258056	CD63-AS1	-0.238769	0.191798	0.49281
