## Supplementary File 1 for "Multi-omics identify LRRC15 as a COVID-19 severity predictor and persistent pro-thrombotic signals in convalescence" (part 9 of 9)

### Sheet: S (continued)
Supplementary File 1S. Paired differential gene expression analysis of pre-infection versus convalescent samples.
ENSG00000140830	TXNL4B	0.127937	0.191873	0.492926
ENSG00000059804	SLC2A3	0.30565	0.192007	0.49313
ENSG00000010310	GIPR	-0.168842	0.192041	0.49313
ENSG00000267174	ENSG00000267174	0.509389	0.192085	0.49313
ENSG00000085382	HACE1	-0.16787	0.192138	0.49313
ENSG00000119927	GPAM	-0.195142	0.19217	0.49313
ENSG00000064545	TMEM161A	-0.109801	0.192186	0.49313
ENSG00000135298	ADGRB3	-0.384231	0.192189	0.49313
ENSG00000163875	MEAF6	-0.117269	0.192202	0.49313
ENSG00000171262	FAM98B	-0.105072	0.192211	0.49313
ENSG00000092108	SCFD1	0.140996	0.1923	0.493285
ENSG00000244040	IL12A-AS1	-0.633421	0.192349	0.493334
ENSG00000198189	HSD17B11	0.180231	0.192449	0.493473
ENSG00000155592	ZKSCAN2	-0.229583	0.19246	0.493473
ENSG00000170802	FOXN2	0.191189	0.192506	0.493516
ENSG00000101442	ACTR5	-0.122767	0.192565	0.493542
ENSG00000136891	TEX10	-0.166583	0.192591	0.493542
ENSG00000140854	KATNB1	0.110666	0.192608	0.493542
ENSG00000053254	FOXN3	0.0477867	0.192708	0.493542
ENSG00000164068	RNF123	0.173162	0.19271	0.493542
ENSG00000143546	S100A8	0.558027	0.192737	0.493542
ENSG00000204642	HLA-F	0.183125	0.192818	0.493542
ENSG00000285744	ENSG00000285744	-0.318891	0.19283	0.493542
ENSG00000245573	BDNF-AS	-0.279962	0.192839	0.493542
ENSG00000162994	CLHC1	-0.124796	0.192884	0.493542
ENSG00000180304	OAZ2	0.295743	0.192903	0.493542
ENSG00000164751	PEX2	0.0570779	0.192914	0.493542
ENSG00000117016	RIMS3	-0.238494	0.192944	0.493542
ENSG00000171365	CLCN5	-0.0835052	0.192949	0.493542
ENSG00000123080	CDKN2C	0.252372	0.192971	0.493542
ENSG00000258959	ENSG00000258959	0.603879	0.193	0.493542
ENSG00000223482	NUTM2A-AS1	0.159955	0.193008	0.493542
ENSG00000285040	ENSG00000285040	-0.63586	0.193035	0.493542
ENSG00000103197	TSC2	-0.0424102	0.193141	0.493683
ENSG00000151881	TMEM267	-0.179382	0.193153	0.493683
ENSG00000168522	FNTA	0.0947615	0.193177	0.493683
ENSG00000104643	MTMR9	-0.129742	0.193221	0.493695
ENSG00000151239	TWF1	0.131125	0.193292	0.493695
ENSG00000171084	FAM86JP	0.347627	0.193298	0.493695
ENSG00000269904	MAP2K4P1	-0.336688	0.193305	0.493695
ENSG00000155066	PROM2	-0.555588	0.193325	0.493695
ENSG00000277971	ENSG00000277971	-0.399454	0.193413	0.493844
ENSG00000153558	FBXL2	0.550497	0.193542	0.493844
ENSG00000151746	BICD1	-0.287202	0.193634	0.493844
ENSG00000108474	PIGL	-0.209164	0.19364	0.493844
ENSG00000144895	EIF2A	0.10304	0.193699	0.493844
ENSG00000132664	POLR3F	0.158739	0.193713	0.493844
ENSG00000136682	CBWD2	-0.117001	0.19374	0.493844
ENSG00000268895	A1BG-AS1	-0.178747	0.193769	0.493844
ENSG00000100116	GCAT	0.601898	0.193776	0.493844
ENSG00000237803	LINC00211	0.681405	0.193812	0.493844
ENSG00000103316	CRYM	0.458145	0.19383	0.493844
ENSG00000008438	PGLYRP1	0.873285	0.193844	0.493844
ENSG00000150764	DIXDC1	-0.280492	0.193861	0.493844
ENSG00000137767	SQOR	0.312454	0.193873	0.493844
ENSG00000121073	SLC35B1	0.100074	0.193895	0.493844
ENSG00000035928	RFC1	0.151346	0.193897	0.493844
ENSG00000123636	BAZ2B	0.248106	0.193899	0.493844
ENSG00000151702	FLI1	-0.0877488	0.193908	0.493844
ENSG00000278419	ENSG00000278419	0.236323	0.193943	0.493844
ENSG00000214944	ARHGEF28	-0.287903	0.193961	0.493844
ENSG00000148655	LRMDA	0.197211	0.194086	0.494088
ENSG00000071054	MAP4K4	0.196026	0.194168	0.494224
ENSG00000117533	VAMP4	-0.0858156	0.19431	0.494352
ENSG00000260135	MMP2-AS1	-0.279897	0.194319	0.494352
ENSG00000267390	KDSR-DT	-0.662664	0.194333	0.494352
ENSG00000082212	ME2	-0.0640463	0.194396	0.494352
ENSG00000173208	ABCD2	-0.289462	0.194412	0.494352
ENSG00000177338	LINC00469	-0.362987	0.194458	0.494352
ENSG00000164047	CAMP	0.633091	0.194477	0.494352
ENSG00000188511	MIR3667HG	-0.228051	0.194482	0.494352
ENSG00000124205	EDN3	-0.405494	0.194487	0.494352
ENSG00000137960	GIPC2	0.372311	0.194507	0.494352
ENSG00000131401	NAPSB	-0.192102	0.194621	0.49452
ENSG00000260196	ENSG00000260196	0.195971	0.194631	0.49452
ENSG00000225953	SATB2-AS1	-0.56724	0.194752	0.494635
ENSG00000286644	ENSG00000286644	-0.60507	0.194768	0.494635
ENSG00000211683	ENSG00000211683	-0.218805	0.194771	0.494635
ENSG00000258227	CLEC5A	0.495482	0.194827	0.494635
ENSG00000080823	MOK	0.400999	0.194845	0.494635
ENSG00000114480	GBE1	0.115928	0.194868	0.494635
ENSG00000153107	ANAPC1	-0.213077	0.194878	0.494635
ENSG00000172081	MOB3A	0.305666	0.194946	0.494675
ENSG00000286699	ENSG00000286699	-0.156925	0.19497	0.494675
ENSG00000154165	GPR15	-0.283243	0.19498	0.494675
ENSG00000166922	SCG5	-0.393878	0.195021	0.494706
ENSG00000110697	PITPNM1	0.102236	0.195196	0.495075
ENSG00000188938	FAM120AOS	0.100985	0.195243	0.495088
ENSG00000141096	DPEP3	0.40467	0.195272	0.495088
ENSG00000237276	ANO7L1	0.254263	0.195288	0.495088
ENSG00000233673	ANAPC1P1	-0.251817	0.195328	0.49511
ENSG00000234261	ENSG00000234261	-0.377776	0.195355	0.49511
ENSG00000189423	USP32P3	-0.355771	0.19545	0.495278
ENSG00000215440	NPEPL1	0.165074	0.195479	0.495279
ENSG00000085415	SEH1L	0.146957	0.195559	0.495409
ENSG00000070423	RNF126	0.113832	0.195642	0.49543
ENSG00000164329	TENT2	0.11982	0.195643	0.49543
ENSG00000143167	GPA33	-0.260144	0.195654	0.49543
ENSG00000100504	PYGL	0.401623	0.19577	0.495551
ENSG00000260007	ENSG00000260007	-0.112254	0.195792	0.495551
ENSG00000123552	USP45	-0.299604	0.195814	0.495551
ENSG00000283897	ENSG00000283897	-0.615008	0.195855	0.495551
ENSG00000100296	THOC5	0.169799	0.195896	0.495551
ENSG00000170956	CEACAM3	0.765354	0.195896	0.495551
ENSG00000189077	TMEM120A	0.295102	0.195905	0.495551
ENSG00000116752	BCAS2	0.192194	0.195981	0.495604
ENSG00000107968	MAP3K8	0.14524	0.195988	0.495604
ENSG00000137776	SLTM	0.0803618	0.196012	0.495604
ENSG00000236990	ENSG00000236990	0.394939	0.196074	0.495633
ENSG00000254952	LINC02705	-0.412241	0.196082	0.495633
ENSG00000196646	ZNF136	0.1968	0.196224	0.495831
ENSG00000129315	CCNT1	0.155661	0.196242	0.495831
ENSG00000061938	TNK2	0.057396	0.196275	0.495831
ENSG00000127334	DYRK2	-0.284347	0.196276	0.495831
ENSG00000173692	PSMD1	0.0930116	0.196334	0.495867
ENSG00000196588	MRTFA	0.150392	0.196355	0.495867
ENSG00000225535	LINC01393	-0.371491	0.196377	0.495867
ENSG00000100300	TSPO	0.252673	0.19646	0.496003
ENSG00000149294	NCAM1	-0.240421	0.196516	0.496009
ENSG00000287657	ENSG00000287657	-0.358841	0.19652	0.496009
ENSG00000219607	PPP1R3G	-0.51103	0.196561	0.496039
ENSG00000111450	STX2	-0.125355	0.196717	0.496221
ENSG00000184163	C1QTNF12	0.167908	0.196727	0.496221
ENSG00000137124	ALDH1B1	-0.248385	0.196743	0.496221
ENSG00000116857	TMEM9	0.0816263	0.196749	0.496221
ENSG00000163701	IL17RE	-0.278221	0.19697	0.496651
ENSG00000175066	GK5	-0.204417	0.196978	0.496651
ENSG00000128602	SMO	-0.559312	0.197082	0.496842
ENSG00000167613	LAIR1	-0.166572	0.197154	0.496948
ENSG00000121621	KIF18A	0.46301	0.19736	0.497373
ENSG00000230844	ZNF674-AS1	0.267183	0.197385	0.497373
ENSG00000260273	ENSG00000260273	-0.262567	0.197437	0.497373
ENSG00000274767	ENSG00000274767	-0.283975	0.197438	0.497373
ENSG00000281039	ENSG00000281039	-0.184642	0.197472	0.497385
ENSG00000267581	ENSG00000267581	-0.412024	0.197598	0.497628
ENSG00000172915	NBEA	-0.366407	0.197683	0.497729
ENSG00000177576	C18orf32	-0.159909	0.197696	0.497729
ENSG00000225663	MCRIP1	0.138668	0.197736	0.497756
ENSG00000255284	ENSG00000255284	-0.16656	0.197803	0.497788
ENSG00000169330	MINAR1	-0.365698	0.197807	0.497788
ENSG00000132016	BRME1	-0.446423	0.197863	0.497857
ENSG00000169696	ASPSCR1	-0.0868502	0.19795	0.498002
ENSG00000150782	IL18	0.221229	0.198118	0.4982
ENSG00000163840	DTX3L	0.206811	0.198136	0.4982
ENSG00000070915	SLC12A3	-0.304182	0.1982	0.4982
ENSG00000156304	SCAF4	0.179092	0.198216	0.4982
ENSG00000215022	ENSG00000215022	0.485972	0.19824	0.4982
ENSG00000010318	PHF7	-0.146164	0.198266	0.4982
ENSG00000160211	G6PD	0.24325	0.198278	0.4982
ENSG00000132932	ATP8A2	-0.212023	0.198287	0.4982
ENSG00000148737	TCF7L2	0.152861	0.198317	0.4982
ENSG00000106330	MOSPD3	0.143029	0.198368	0.4982
ENSG00000108423	TUBD1	-0.162269	0.198372	0.4982
ENSG00000230724	LINC01001	0.374859	0.198378	0.4982
ENSG00000158769	F11R	0.27529	0.198415	0.49822
ENSG00000161981	SNRNP25	-0.145922	0.198527	0.49835
ENSG00000181852	RNF41	-0.122629	0.198529	0.49835
ENSG00000175793	SFN	0.701416	0.198557	0.49835
ENSG00000163686	ABHD6	-0.149546	0.198604	0.49835
ENSG00000169981	ZNF35	-0.272924	0.198612	0.49835
ENSG00000101255	TRIB3	0.264118	0.198675	0.498434
ENSG00000281128	PTENP1-AS	-0.406662	0.198721	0.498476
ENSG00000260077	ENSG00000260077	0.163375	0.198867	0.49877
ENSG00000069943	PIGB	0.180954	0.198951	0.498828
ENSG00000247853	ENSG00000247853	0.230423	0.198969	0.498828
ENSG00000198000	NOL8	-0.125483	0.198978	0.498828
ENSG00000081148	IMPG2	-0.28976	0.199132	0.499142
ENSG00000002016	RAD52	-0.153803	0.199204	0.499249
ENSG00000186642	PDE2A	0.477902	0.199424	0.499692
ENSG00000176928	GCNT4	-0.311369	0.199458	0.499692
ENSG00000160199	PKNOX1	-0.107064	0.199529	0.499692
ENSG00000163870	TPRA1	0.219438	0.199544	0.499692
ENSG00000270964	MAP2K5-DT	-0.371162	0.199555	0.499692
ENSG00000133302	SLF1	0.128842	0.199556	0.499692
ENSG00000160796	NBEAL2	0.188859	0.199622	0.499785
ENSG00000230989	HSBP1	0.198692	0.199693	0.49989
ENSG00000281097	LINC01395	-0.355088	0.199728	0.499905
ENSG00000168003	SLC3A2	0.126911	0.199784	0.499972
ENSG00000109917	ZPR1	0.100503	0.199835	0.500025
ENSG00000260698	ENSG00000260698	-0.381192	0.199941	0.500029
ENSG00000232934	ENSG00000232934	-0.240727	0.199955	0.500029
ENSG00000204271	SPIN3	-0.214401	0.200015	0.500029
ENSG00000131143	COX4I1	0.147169	0.200041	0.500029
ENSG00000100575	TIMM9	0.120081	0.200053	0.500029
ENSG00000128708	HAT1	0.0946043	0.20006	0.500029
ENSG00000142892	PIGK	-0.161738	0.200093	0.500029
ENSG00000156017	CARNMT1	-0.169155	0.200105	0.500029
ENSG00000133561	GIMAP6	-0.266951	0.200161	0.500029
ENSG00000145741	BTF3	0.134503	0.200179	0.500029
ENSG00000258017	ENSG00000258017	0.181867	0.200208	0.500029
ENSG00000050748	MAPK9	-0.09124	0.200213	0.500029
ENSG00000224730	LILRB1-AS1	0.533737	0.200216	0.500029
ENSG00000286098	ENSG00000286098	0.339769	0.200259	0.500064
ENSG00000133246	PRAM1	0.255357	0.200394	0.500261
ENSG00000163249	CCNYL1	-0.115698	0.200397	0.500261
ENSG00000174469	CNTNAP2	-0.517191	0.200461	0.50029
ENSG00000140471	LINS1	-0.179708	0.200467	0.50029
ENSG00000153113	CAST	0.0879578	0.200499	0.500297
ENSG00000204977	TRIM13	0.211973	0.200602	0.500364
ENSG00000108509	CAMTA2	0.0571898	0.200711	0.500364
ENSG00000268500	SIGLEC5	0.62705	0.200743	0.500364
ENSG00000179409	GEMIN4	-0.149928	0.200784	0.500364
ENSG00000228835	ENSG00000228835	-0.640181	0.200799	0.500364
ENSG00000095951	HIVEP1	0.166124	0.200814	0.500364
ENSG00000100483	VCPKMT	0.174236	0.200818	0.500364
ENSG00000256223	ZNF10	-0.39954	0.200842	0.500364
ENSG00000144407	PTH2R	0.246273	0.20085	0.500364
ENSG00000063244	U2AF2	-0.0571089	0.200882	0.500364
ENSG00000136830	NIBAN2	0.191995	0.200905	0.500364
ENSG00000256269	HMBS	0.245319	0.200907	0.500364
ENSG00000273154	ENSG00000273154	-0.273871	0.200914	0.500364
ENSG00000011426	ANLN	0.645653	0.200936	0.500364
ENSG00000104497	SNX16	0.111471	0.200972	0.500364
ENSG00000183386	FHL3	0.229863	0.200994	0.500364
ENSG00000234147	ENSG00000234147	-0.458423	0.201023	0.500364
ENSG00000125648	SLC25A23	-0.157903	0.201096	0.500475
ENSG00000257335	MGAM	0.739855	0.201137	0.500504
ENSG00000114346	ECT2	0.17083	0.20132	0.500862
ENSG00000145979	TBC1D7	0.291013	0.201365	0.500862
ENSG00000134982	APC	0.140943	0.201369	0.500862
ENSG00000184305	CCSER1	0.250506	0.201467	0.501034
ENSG00000150459	SAP18	0.115862	0.20152	0.501061
ENSG00000103876	FAH	0.183541	0.201537	0.501061
ENSG00000175711	B3GNTL1	0.19155	0.201702	0.5014
ENSG00000106460	TMEM106B	-0.155416	0.201882	0.501718
ENSG00000101444	AHCY	-0.138219	0.201889	0.501718
ENSG00000197077	KIAA1671	-0.258061	0.201932	0.501718
ENSG00000135249	RINT1	0.160004	0.201947	0.501718
ENSG00000150593	PDCD4	0.148529	0.202166	0.502079
ENSG00000170248	PDCD6IP	-0.0692971	0.202235	0.502079
ENSG00000138629	UBL7	0.140703	0.202238	0.502079
ENSG00000143344	RGL1	0.273587	0.202254	0.502079
ENSG00000233452	STXBP5-AS1	0.158415	0.20226	0.502079
ENSG00000242086	MUC20-OT1	-0.116491	0.202269	0.502079
ENSG00000250959	GLUD1P3	-0.17564	0.20243	0.502338
ENSG00000113391	FAM172A	0.129499	0.202432	0.502338
ENSG00000267586	LINC00907	-0.300105	0.202483	0.502392
ENSG00000175707	KDF1	-0.519498	0.202512	0.502393
ENSG00000162775	RBM15	0.141608	0.202544	0.502398
ENSG00000170476	MZB1	-0.529898	0.20259	0.502438
ENSG00000066651	TRMT11	-0.207683	0.202619	0.502438
ENSG00000178035	IMPDH2	-0.145192	0.202679	0.502515
ENSG00000187017	ESPN	0.660194	0.202713	0.502527
ENSG00000197852	INKA2	0.511588	0.202811	0.502585
ENSG00000100311	PDGFB	-0.195128	0.202825	0.502585
ENSG00000250131	AGA-DT	-0.254028	0.202825	0.502585
ENSG00000134222	PSRC1	0.25978	0.202899	0.502695
ENSG00000139547	RDH16	-0.302261	0.203073	0.503055
ENSG00000164050	PLXNB1	-0.133923	0.203202	0.503164
ENSG00000137877	SPTBN5	-0.150831	0.203216	0.503164
ENSG00000287265	ENSG00000287265	-0.214401	0.203224	0.503164
ENSG00000141759	TXNL4A	-0.0753103	0.203262	0.503164
ENSG00000088205	DDX18	-0.104581	0.203264	0.503164
ENSG00000148935	GAS2	-0.255989	0.203329	0.503251
ENSG00000127399	LRRC61	-0.211441	0.203465	0.503516
ENSG00000152520	PAN3	0.147113	0.203525	0.503555
ENSG00000196436	NPIPB15	0.16322	0.203541	0.503555
ENSG00000158156	XKR8	0.317186	0.203569	0.503555
ENSG00000249258	ENSG00000249258	-0.481075	0.20372	0.503789
ENSG00000235665	LINC00298	-0.281354	0.203723	0.503789
ENSG00000172757	CFL1	0.195637	0.203798	0.503902
ENSG00000158517	NCF1	0.405213	0.203889	0.504028
ENSG00000233175	FMNL1-AS1	0.263402	0.203944	0.504028
ENSG00000005381	MPO	0.600107	0.203949	0.504028
ENSG00000225342	LRRK2-DT	0.399174	0.203967	0.504028
ENSG00000224184	MIR3681HG	-0.396566	0.204021	0.50409
ENSG00000164494	PDSS2	-0.142367	0.204089	0.504186
ENSG00000030110	BAK1	0.161509	0.204135	0.504225
ENSG00000232533	ENSG00000232533	0.316362	0.204178	0.504249
ENSG00000037280	FLT4	-0.274017	0.204203	0.504249
ENSG00000136856	SLC2A8	-0.109445	0.204312	0.504445
ENSG00000117748	RPA2	-0.120174	0.204377	0.504534
ENSG00000116337	AMPD2	0.230821	0.204466	0.504678
ENSG00000156206	CFAP161	0.179807	0.204506	0.504706
ENSG00000214021	TTLL3	0.24763	0.204598	0.504751
ENSG00000166592	RRAD	-0.499536	0.2046	0.504751
ENSG00000135966	TGFBRAP1	-0.155078	0.204635	0.504751
ENSG00000198492	YTHDF2	0.104746	0.204642	0.504751
ENSG00000179021	C3orf38	0.132824	0.204733	0.504902
ENSG00000238005	ENSG00000238005	0.418589	0.204804	0.505004
ENSG00000184967	NOC4L	0.0601243	0.204858	0.505065
ENSG00000116285	ERRFI1	-0.327141	0.20493	0.505169
ENSG00000112210	RAB23	-0.286509	0.204972	0.505178
ENSG00000144668	ITGA9	0.51153	0.204992	0.505178
ENSG00000240403	KIR3DL2	-0.238812	0.205284	0.505723
ENSG00000211829	TRDC	-0.24353	0.205297	0.505723
ENSG00000250138	ENSG00000250138	0.249178	0.205302	0.505723
ENSG00000148396	SEC16A	0.112927	0.205365	0.505805
ENSG00000287780	ENSG00000287780	-0.206988	0.205456	0.505842
ENSG00000229628	ENSG00000229628	-0.373201	0.205456	0.505842
ENSG00000146802	TMEM168	-0.158956	0.205498	0.505842
ENSG00000157557	ETS2	0.245397	0.205498	0.505842
ENSG00000117394	SLC2A1	0.279097	0.20554	0.505872
ENSG00000186792	HYAL3	0.251086	0.205662	0.506099
ENSG00000173338	KCNK7	0.465898	0.205716	0.50616
ENSG00000198856	OSTC	-0.118408	0.205753	0.506177
ENSG00000109046	WSB1	0.116213	0.205907	0.506483
ENSG00000108107	RPL28	0.141786	0.206042	0.506743
ENSG00000114738	MAPKAPK3	0.186464	0.206098	0.506767
ENSG00000130724	CHMP2A	0.321426	0.206127	0.506767
ENSG00000143226	FCGR2A	0.389825	0.206149	0.506767
ENSG00000157107	FCHO2	0.152709	0.206206	0.506767
ENSG00000130193	THEM6	-0.231816	0.206226	0.506767
ENSG00000196139	AKR1C3	-0.235042	0.206288	0.506767
ENSG00000260314	MRC1	-0.321616	0.206309	0.506767
ENSG00000124713	GNMT	0.196458	0.206358	0.506767
ENSG00000241549	GUSBP2	-0.233559	0.206363	0.506767
ENSG00000143376	SNX27	0.158041	0.206412	0.506767
ENSG00000001497	LAS1L	-0.112498	0.206417	0.506767
ENSG00000183943	PRKX	0.081334	0.206443	0.506767
ENSG00000163191	S100A11	0.420299	0.206456	0.506767
ENSG00000112787	FBRSL1	-0.0936922	0.206528	0.506767
ENSG00000196715	VKORC1L1	-0.108836	0.206534	0.506767
ENSG00000099385	BCL7C	-0.149707	0.206551	0.506767
ENSG00000262413	ENSG00000262413	0.307607	0.206568	0.506767
ENSG00000227671	ZNF731P	-0.114785	0.206603	0.506767
ENSG00000180902	D2HGDH	-0.0948275	0.206614	0.506767
ENSG00000120053	GOT1	-0.133335	0.206679	0.506843
ENSG00000250326	USP38-DT	-0.2951	0.206704	0.506843
ENSG00000108349	CASC3	0.172245	0.206735	0.506845
ENSG00000145734	BDP1	-0.161315	0.206784	0.506856
ENSG00000158748	HTR6	-0.286196	0.206798	0.506856
ENSG00000105227	PRX	-0.114941	0.206874	0.506956
ENSG00000048462	TNFRSF17	-0.619008	0.206899	0.506956
ENSG00000118900	UBN1	0.28153	0.206939	0.506983
ENSG00000171992	SYNPO	-0.310209	0.207014	0.507026
ENSG00000106400	ZNHIT1	0.145038	0.207016	0.507026
ENSG00000159210	SNF8	0.12891	0.207126	0.507155
ENSG00000178691	SUZ12	0.0981831	0.207144	0.507155
ENSG00000133028	SCO1	-0.156757	0.207157	0.507155
ENSG00000102225	CDK16	0.18595	0.207238	0.507182
ENSG00000271503	CCL5	0.21302	0.207245	0.507182
ENSG00000105479	ODAD1	-0.185635	0.207273	0.507182
ENSG00000120314	WDR55	0.046858	0.207295	0.507182
ENSG00000228668	TRGV5P	-0.297254	0.207317	0.507182
ENSG00000163882	POLR2H	-0.152845	0.207367	0.507195
ENSG00000081014	AP4E1	-0.104698	0.207381	0.507195
ENSG00000143537	ADAM15	0.175247	0.207472	0.507281
ENSG00000130813	SHFL	0.126298	0.207476	0.507281
ENSG00000185624	P4HB	0.181798	0.207636	0.507601
ENSG00000135535	CD164	0.0818812	0.207673	0.507616
ENSG00000250159	PKD2L2-DT	-0.26428	0.207726	0.507616
ENSG00000131725	WDR44	0.0782168	0.207731	0.507616
ENSG00000287261	ENSG00000287261	0.389396	0.20779	0.507688
ENSG00000227110	LMCD1-AS1	-0.43256	0.207884	0.507721
ENSG00000033030	ZCCHC8	0.13554	0.207891	0.507721
ENSG00000250602	ENSG00000250602	0.270333	0.207893	0.507721
ENSG00000260228	ENSG00000260228	-0.341893	0.207968	0.507831
ENSG00000163689	CFAP20DC	0.279107	0.208007	0.507856
ENSG00000105617	LENG1	-0.114677	0.208079	0.507878
ENSG00000244005	NFS1	-0.132022	0.20812	0.507878
ENSG00000147601	TERF1	0.116509	0.208143	0.507878
ENSG00000101447	FAM83D	0.255282	0.208151	0.507878
ENSG00000183496	MEX3B	-0.29184	0.208165	0.507878
ENSG00000147400	CETN2	0.153744	0.208215	0.507903
ENSG00000185015	CA13	-0.23048	0.208234	0.507903
ENSG00000144040	SFXN5	0.165693	0.208335	0.508076
ENSG00000153790	C7orf31	-0.145195	0.208479	0.508302
ENSG00000235831	BHLHE40-AS1	-0.179998	0.208497	0.508302
ENSG00000126267	COX6B1	0.200166	0.208516	0.508302
ENSG00000100347	SAMM50	-0.0978273	0.208656	0.508387
ENSG00000111331	OAS3	0.368356	0.208702	0.508387
ENSG00000158552	ZFAND2B	0.14209	0.208729	0.508387
ENSG00000066933	MYO9A	-0.142706	0.208752	0.508387
ENSG00000164307	ERAP1	-0.15345	0.208765	0.508387
ENSG00000215915	ATAD3C	-0.294853	0.208774	0.508387
ENSG00000287063	ENSG00000287063	-0.306998	0.208778	0.508387
ENSG00000130204	TOMM40	-0.107444	0.208789	0.508387
ENSG00000122565	CBX3	0.0952894	0.208825	0.508401
ENSG00000079277	MKNK1	0.162083	0.208917	0.508554
ENSG00000103227	LMF1	-0.17005	0.20906	0.50883
ENSG00000160752	FDPS	-0.0756116	0.209091	0.508833
ENSG00000166579	NDEL1	0.25339	0.20924	0.509101
ENSG00000124422	USP22	0.112566	0.209261	0.509101
ENSG00000197744	PTMAP2	0.251576	0.209464	0.509491
ENSG00000144485	HES6	0.295835	0.209488	0.509491
ENSG00000233527	ZNF529-AS1	-0.165462	0.20951	0.509491
ENSG00000169410	PTPN9	-0.123023	0.209597	0.509545
ENSG00000267374	MIR924HG	0.555796	0.209621	0.509545
ENSG00000132801	ZSWIM3	-0.270884	0.209632	0.509545
ENSG00000105173	CCNE1	0.196952	0.209651	0.509545
ENSG00000169896	ITGAM	0.210694	0.209695	0.509579
ENSG00000248019	FAM13A-AS1	0.166769	0.209731	0.509593
ENSG00000198225	FKBP1C	0.465508	0.209768	0.509612
ENSG00000186010	NDUFA13	0.359657	0.209802	0.509622
ENSG00000181222	POLR2A	0.140932	0.209904	0.509689
ENSG00000171840	NINJ2	0.280214	0.20992	0.509689
ENSG00000109089	CDR2L	0.855973	0.209939	0.509689
ENSG00000119396	RAB14	0.129977	0.209967	0.509689
ENSG00000165915	SLC39A13	0.0788945	0.209993	0.509689
ENSG00000169710	FASN	0.110013	0.210008	0.509689
ENSG00000285669	ENSG00000285669	-0.267628	0.210075	0.509778
ENSG00000071462	BUD23	0.109932	0.210178	0.509904
ENSG00000013523	ANGEL1	-0.185855	0.210186	0.509904
ENSG00000146243	IRAK1BP1	-0.319061	0.210218	0.509907
ENSG00000018408	WWTR1	-0.221062	0.210264	0.509922
ENSG00000204681	GABBR1	-0.123969	0.210283	0.509922
ENSG00000156171	DRAM2	-0.111636	0.210323	0.50993
ENSG00000223356	ENSG00000223356	0.304921	0.210356	0.50993
ENSG00000075142	SRI	0.125731	0.210419	0.50993
ENSG00000105639	JAK3	0.19825	0.210446	0.50993
ENSG00000198712	MT-CO2	0.155689	0.210494	0.50993
ENSG00000247157	LINC01252	-0.319252	0.210495	0.50993
ENSG00000223768	LINC00205	-0.0801955	0.210495	0.50993
ENSG00000225450	ENSG00000225450	0.387052	0.210573	0.510048
ENSG00000259162	ENSG00000259162	-0.417292	0.210611	0.510066
ENSG00000074054	CLASP1	0.112366	0.210663	0.510121
ENSG00000188636	RTL6	-0.20631	0.210812	0.510409
ENSG00000179242	CDH4	-0.486896	0.210932	0.510502
ENSG00000180287	PLD5	-0.723432	0.210937	0.510502
ENSG00000110429	FBXO3	0.181402	0.21094	0.510502
ENSG00000166123	GPT2	-0.342214	0.21097	0.510502
ENSG00000167525	PROCA1	-0.12395	0.21106	0.510648
ENSG00000155875	SAXO1	-0.416956	0.211111	0.510673
ENSG00000145675	PIK3R1	0.173115	0.21113	0.510673
ENSG00000184557	SOCS3	0.336347	0.211268	0.510865
ENSG00000255339	ENSG00000255339	-0.227916	0.211269	0.510865
ENSG00000270149	ENSG00000270149	-0.23547	0.211475	0.511263
ENSG00000236409	NRADDP	0.197032	0.211493	0.511263
ENSG00000169288	MRPL1	-0.0995799	0.211564	0.511346
ENSG00000082641	NFE2L1	-0.0817097	0.211613	0.511346
ENSG00000204252	HLA-DOA	-0.256886	0.211617	0.511346
ENSG00000130811	EIF3G	0.0979608	0.211672	0.511346
ENSG00000164543	STK17A	0.188324	0.211698	0.511346
ENSG00000137871	ZNF280D	-0.160839	0.211724	0.511346
ENSG00000155561	NUP205	-0.17706	0.211758	0.511346
ENSG00000254101	LINC02055	-0.370641	0.211777	0.511346
ENSG00000274070	CASTOR2	0.202222	0.211797	0.511346
ENSG00000069424	KCNAB2	0.0804967	0.211923	0.511425
ENSG00000158482	SNX29P1	-0.576714	0.212016	0.511425
ENSG00000125637	PSD4	-0.117405	0.212018	0.511425
ENSG00000057704	TMCC3	0.404846	0.212084	0.511425
ENSG00000234390	USP27X-DT	-0.423501	0.212087	0.511425
ENSG00000186871	ERCC6L	-0.475793	0.21215	0.511425
ENSG00000242371	IGKV1-39	-0.897459	0.212172	0.511425
ENSG00000004866	ST7	0.163558	0.212188	0.511425
ENSG00000160299	PCNT	-0.129232	0.212212	0.511425
ENSG00000146147	MLIP	-0.329215	0.212215	0.511425
ENSG00000257605	MYG1-AS1	-0.297994	0.212222	0.511425
ENSG00000064652	SNX24	-0.17838	0.212276	0.511425
ENSG00000099817	POLR2E	0.133795	0.212279	0.511425
ENSG00000224478	ENSG00000224478	-0.549651	0.212348	0.511425
ENSG00000153201	RANBP2	0.250303	0.212361	0.511425
ENSG00000240211	PPP1R35-AS1	-0.204608	0.212368	0.511425
ENSG00000226791	LINC02611	-0.254281	0.21238	0.511425
ENSG00000185842	DNAH14	0.716287	0.212427	0.511425
ENSG00000170348	TMED10	-0.0900274	0.21244	0.511425
ENSG00000004478	FKBP4	-0.0991652	0.212477	0.511425
ENSG00000181991	MRPS11	-0.129906	0.212504	0.511425
ENSG00000111640	GAPDH	0.206869	0.212552	0.511425
ENSG00000168546	GFRA2	-0.240765	0.212558	0.511425
ENSG00000176788	BASP1	0.579759	0.212588	0.511425
ENSG00000285923	ENSG00000285923	-0.22229	0.212604	0.511425
ENSG00000205683	DPF3	-0.315914	0.212606	0.511425
ENSG00000161277	THAP8	-0.160055	0.212668	0.511437
ENSG00000023171	GRAMD1B	0.141554	0.21267	0.511437
ENSG00000165917	RAPSN	-0.16567	0.212725	0.511458
ENSG00000247934	ENSG00000247934	-0.274165	0.212739	0.511458
ENSG00000167210	LOXHD1	0.289362	0.212797	0.511527
ENSG00000125245	GPR18	-0.178338	0.212856	0.511595
ENSG00000160785	SLC25A44	0.200548	0.21298	0.511823
ENSG00000188283	ZNF383	-0.172445	0.213016	0.511832
ENSG00000120664	SPART-AS1	-0.349078	0.213078	0.511832
ENSG00000010244	ZNF207	0.100023	0.213102	0.511832
ENSG00000065911	MTHFD2	0.214714	0.213104	0.511832
ENSG00000167315	ACAA2	0.128191	0.213173	0.511864
ENSG00000254288	ENSG00000254288	0.362362	0.213211	0.511864
ENSG00000162231	NXF1	0.141297	0.213237	0.511864
ENSG00000273002	ARHGEF2-AS2	-0.305892	0.213294	0.511864
ENSG00000009335	UBE3C	-0.0936151	0.21336	0.511864
ENSG00000130643	CALY	-0.347736	0.213377	0.511864
ENSG00000172006	ZNF554	-0.169781	0.213405	0.511864
ENSG00000120899	PTK2B	0.182871	0.21342	0.511864
ENSG00000180957	PITPNB	0.138474	0.21344	0.511864
ENSG00000162877	PM20D1	-0.553116	0.213503	0.511864
ENSG00000103154	NECAB2	0.895706	0.213521	0.511864
ENSG00000146285	SCML4	-0.185877	0.213534	0.511864
ENSG00000141448	GATA6	0.360629	0.213536	0.511864
ENSG00000234965	SHISA8	-0.519773	0.213563	0.511864
ENSG00000186409	CCDC30	-0.186859	0.213566	0.511864
ENSG00000115902	SLC1A4	-0.167171	0.213695	0.512044
ENSG00000158467	AHCYL2	-0.120072	0.2137	0.512044
ENSG00000144747	TMF1	0.211777	0.213802	0.512101
ENSG00000113282	CLINT1	0.160668	0.213803	0.512101
ENSG00000279369	ENSG00000279369	-0.191809	0.213835	0.512101
ENSG00000255639	ENSG00000255639	-0.285543	0.213846	0.512101
ENSG00000048649	RSF1	0.107004	0.213891	0.512101
ENSG00000111348	ARHGDIB	0.180611	0.213904	0.512101
ENSG00000185669	SNAI3	0.206561	0.213963	0.512171
ENSG00000168517	HEXIM2	0.180431	0.214012	0.512189
ENSG00000139687	RB1	-0.0868925	0.21403	0.512189
ENSG00000145632	PLK2	-0.220541	0.214167	0.512398
ENSG00000115539	PDCL3	-0.161574	0.214178	0.512398
ENSG00000254662	ENSG00000254662	0.617309	0.214263	0.512504
ENSG00000105677	TMEM147	0.146784	0.214282	0.512504
ENSG00000229132	EIF4A1P10	0.50258	0.214322	0.512517
ENSG00000232774	ENSG00000232774	0.247678	0.214347	0.512517
ENSG00000108256	NUFIP2	0.11977	0.214624	0.512913
ENSG00000174327	SLC16A13	-0.254008	0.214639	0.512913
ENSG00000240682	ISY1	-0.334704	0.214648	0.512913
ENSG00000230562	FAM133DP	0.388875	0.214683	0.512913
ENSG00000189266	PNRC2	0.0994374	0.214719	0.512913
ENSG00000285796	ENSG00000285796	-0.319161	0.214736	0.512913
ENSG00000140474	ULK3	-0.101984	0.214748	0.512913
ENSG00000110768	GTF2H1	-0.0735059	0.214789	0.512913
ENSG00000181418	DDN	0.43692	0.214815	0.512913
ENSG00000014257	ACP3	0.219238	0.214828	0.512913
ENSG00000166501	PRKCB	0.119234	0.214858	0.512913
ENSG00000250722	SELENOP	0.383933	0.214885	0.512913
ENSG00000105576	TNPO2	-0.0713652	0.214902	0.512913
ENSG00000152117	SMPD4BP	0.191329	0.214959	0.512932
ENSG00000161558	TMEM143	-0.159999	0.214993	0.512932
ENSG00000196712	NF1	0.100404	0.215011	0.512932
ENSG00000170801	HTRA3	0.729048	0.21503	0.512932
ENSG00000113368	LMNB1	0.297654	0.215131	0.513101
ENSG00000274213	ENSG00000274213	0.601454	0.215185	0.513158
ENSG00000108932	SLC16A6	0.133115	0.215219	0.513168
ENSG00000135838	NPL	0.359162	0.215254	0.51318
ENSG00000105258	POLR2I	0.150226	0.215344	0.513324
ENSG00000072364	AFF4	0.229579	0.215391	0.513364
ENSG00000020181	ADGRA2	-0.204058	0.215432	0.513391
ENSG00000136371	MTHFS	0.351692	0.21554	0.513577
ENSG00000171105	INSR	-0.155884	0.215593	0.513631
ENSG00000047621	C12orf4	-0.141141	0.215649	0.513693
ENSG00000142409	ZNF787	0.159725	0.215732	0.513773
ENSG00000159712	ANKRD18CP	-0.310175	0.21577	0.513773
ENSG00000111679	PTPN6	0.136418	0.215773	0.513773
ENSG00000105245	NUMBL	-0.0750234	0.215852	0.513877
ENSG00000151466	SCLT1	0.14829	0.215876	0.513877
ENSG00000280560	LINC01374	-0.350459	0.216081	0.514293
ENSG00000124256	ZBP1	0.263246	0.216152	0.514389
ENSG00000101265	RASSF2	0.232168	0.216264	0.514453
ENSG00000175773	ZBTB44-DT	-0.273647	0.216289	0.514453
ENSG00000056736	IL17RB	0.378593	0.216344	0.514453
ENSG00000255920	CCND2-AS1	-0.370771	0.216388	0.514453
ENSG00000109047	RCVRN	0.260108	0.216444	0.514453
ENSG00000128609	NDUFA5	0.11125	0.216445	0.514453
ENSG00000144868	TMEM108	0.452266	0.216467	0.514453
ENSG00000108826	MRPL27	-0.13405	0.21647	0.514453
ENSG00000164972	C9orf24	-0.51253	0.216483	0.514453
ENSG00000049759	NEDD4L	0.347385	0.216508	0.514453
ENSG00000151689	INPP1	0.126296	0.216538	0.514453
ENSG00000164509	IL31RA	0.29085	0.216539	0.514453
ENSG00000166428	PLD4	-0.335383	0.216724	0.51482
ENSG00000288587	ENSG00000288587	-0.245032	0.216793	0.514914
ENSG00000163220	S100A9	0.508326	0.216858	0.514997
ENSG00000131759	RARA	0.312021	0.216925	0.515085
ENSG00000147684	NDUFB9	0.101005	0.216991	0.515115
ENSG00000165029	ABCA1	0.643484	0.216998	0.515115
ENSG00000258695	ENSG00000258695	-0.208709	0.217045	0.515154
ENSG00000134291	TMEM106C	-0.151073	0.217397	0.515918
ENSG00000141562	NARF	0.174775	0.217683	0.516522
ENSG00000138385	SSB	0.0895622	0.217712	0.516522
ENSG00000165813	CCDC186	0.169219	0.217819	0.516522
ENSG00000132478	UNK	-0.104651	0.217828	0.516522
ENSG00000140105	WARS1	0.27402	0.217828	0.516522
ENSG00000180938	ZNF572	-0.418917	0.217861	0.516522
ENSG00000155097	ATP6V1C1	-0.102826	0.217862	0.516522
ENSG00000154144	TBRG1	-0.0501188	0.217969	0.516703
ENSG00000179134	SAMD4B	0.175557	0.218041	0.516803
ENSG00000104833	TUBB4A	-0.41526	0.218217	0.517142
ENSG00000121022	COPS5	-0.0588791	0.218245	0.517142
ENSG00000071051	NCK2	0.115174	0.218485	0.51755
ENSG00000242076	IGKV1-33	-0.64058	0.218504	0.51755
ENSG00000273141	ENSG00000273141	-0.688592	0.218508	0.51755
ENSG00000090273	NUDC	0.0751911	0.218548	0.517574
ENSG00000241878	PISD	0.133318	0.218656	0.517757
ENSG00000223704	LINC01422	-0.23908	0.218687	0.517759
ENSG00000211662	IGLV3-21	-0.747315	0.218792	0.517873
ENSG00000272894	MIOS-DT	-0.271206	0.218828	0.517873
ENSG00000234771	SLC25A25-AS1	-0.131475	0.218884	0.517873
ENSG00000160209	PDXK	0.168836	0.218906	0.517873
ENSG00000196376	SLC35F1	0.140088	0.218907	0.517873
ENSG00000205740	ENSG00000205740	-0.488777	0.218938	0.517873
ENSG00000147592	LACTB2	-0.20591	0.218947	0.517873
ENSG00000186715	MST1L	-0.392645	0.219015	0.517906
ENSG00000064270	ATP2C2	0.788785	0.219021	0.517906
ENSG00000101425	BPI	0.568152	0.21906	0.517927
ENSG00000110848	CD69	0.188633	0.219094	0.517935
ENSG00000095539	SEMA4G	-0.315846	0.219165	0.518031
ENSG00000185650	ZFP36L1	0.141059	0.219232	0.518073
ENSG00000163704	PRRT3	0.175503	0.219248	0.518073
ENSG00000111319	SCNN1A	-0.241003	0.219273	0.518073
ENSG00000112414	ADGRG6	-0.316179	0.219367	0.518223
ENSG00000106701	FSD1L	-0.205269	0.219417	0.518224
ENSG00000162664	ZNF326	0.205655	0.219468	0.518224
ENSG00000232807	ENSG00000232807	0.51694	0.219472	0.518224
ENSG00000259039	ENSG00000259039	0.352398	0.219502	0.518224
ENSG00000166900	STX3	0.375532	0.219519	0.518224
ENSG00000255776	VDAC2P2	-0.479451	0.219578	0.518293
ENSG00000132823	OSER1	0.195885	0.219662	0.518396
ENSG00000287151	C2orf27A	-0.190994	0.219709	0.518396
ENSG00000156675	RAB11FIP1	0.326013	0.219762	0.518396
ENSG00000143575	HAX1	-0.113981	0.219788	0.518396
ENSG00000186635	ARAP1	0.205226	0.219836	0.518396
ENSG00000205885	C1RL-AS1	-0.176544	0.219854	0.518396
ENSG00000136710	CCDC115	-0.115889	0.219905	0.518396
ENSG00000026025	VIM	0.193395	0.21991	0.518396
ENSG00000242861	ENSG00000242861	-0.0905711	0.219936	0.518396
ENSG00000184009	ACTG1	0.22546	0.219956	0.518396
ENSG00000170412	GPRC5C	0.310218	0.219975	0.518396
ENSG00000167094	TTC16	-0.225534	0.219985	0.518396
ENSG00000105778	AVL9	-0.0702947	0.220051	0.51848
ENSG00000102226	USP11	-0.0988337	0.220111	0.51855
ENSG00000078081	LAMP3	0.395266	0.220224	0.518745
ENSG00000164896	FASTK	-0.111457	0.220339	0.518943
ENSG00000275665	ENSG00000275665	-0.635722	0.220443	0.519118
ENSG00000184277	TM2D3	0.106132	0.220556	0.519312
ENSG00000107957	SH3PXD2A	-0.180049	0.220631	0.519418
ENSG00000115839	RAB3GAP1	0.148573	0.22068	0.519462
ENSG00000180574	EIF2S3B	-0.285007	0.220732	0.519513
ENSG00000029725	RABEP1	-0.096182	0.220825	0.51966
ENSG00000128268	MGAT3	-0.232132	0.22093	0.519835
ENSG00000102898	NUTF2	0.130834	0.220965	0.519842
ENSG00000139631	CSAD	0.161184	0.220999	0.519842
ENSG00000123297	TSFM	-0.22802	0.221046	0.519842
ENSG00000184985	SORCS2	-0.252778	0.221054	0.519842
ENSG00000214688	C10orf105	0.477039	0.221194	0.520036
ENSG00000232810	TNF	0.239422	0.221198	0.520036
ENSG00000160948	VPS28	0.120267	0.221251	0.520091
ENSG00000265752	ENSG00000265752	-0.561751	0.221338	0.52016
ENSG00000171044	XKR6	-0.26588	0.221341	0.52016
ENSG00000260101	AFTPH-DT	-0.376044	0.22142	0.520272
ENSG00000137822	TUBGCP4	-0.119506	0.221798	0.52109
ENSG00000204482	LST1	0.347917	0.221863	0.521141
ENSG00000119787	ATL2	0.177154	0.221881	0.521141
ENSG00000204590	GNL1	0.16034	0.221938	0.521205
ENSG00000246203	ENSG00000246203	0.080143	0.221987	0.521247
ENSG00000104499	GML	-0.345315	0.222041	0.521285
ENSG00000017483	SLC38A5	0.40584	0.222068	0.521285
ENSG00000138449	SLC40A1	0.254884	0.222094	0.521285
ENSG00000103355	PRSS33	-0.631422	0.222156	0.521294
ENSG00000138617	PARP16	-0.127157	0.222187	0.521294
ENSG00000258378	ENSG00000258378	0.383923	0.222189	0.521294
ENSG00000271780	ENSG00000271780	-0.426737	0.222248	0.521346
ENSG00000105723	GSK3A	0.132655	0.222316	0.521346
ENSG00000121858	TNFSF10	0.397897	0.222319	0.521346
ENSG00000086548	CEACAM6	0.682479	0.222336	0.521346
ENSG00000257342	ENSG00000257342	0.233644	0.222367	0.521346
ENSG00000261611	ENSG00000261611	-0.697286	0.222403	0.521346
ENSG00000241294	IGKV2-24	-0.558151	0.222425	0.521346
ENSG00000172336	POP7	0.179517	0.222559	0.521473
ENSG00000185596	WASH3P	-0.0861574	0.222565	0.521473
ENSG00000287766	ENSG00000287766	-0.398463	0.22257	0.521473
ENSG00000109390	NDUFC1	0.104878	0.222647	0.521579
ENSG00000122729	ACO1	-0.11251	0.222677	0.521579
ENSG00000103707	MTFMT	-0.128628	0.222709	0.521585
ENSG00000250075	ENSG00000250075	-0.283846	0.222777	0.521603
ENSG00000066136	NFYC	0.08699	0.222778	0.521603
ENSG00000152767	FARP1	-0.42642	0.222838	0.52167
ENSG00000164713	BRI3	0.270045	0.222868	0.52167
ENSG00000178146	GK4P	0.622504	0.222913	0.521706
ENSG00000130592	LSP1	0.232974	0.223084	0.522024
ENSG00000216866	RPS2P55	-0.293963	0.223132	0.522024
ENSG00000140876	NUDT7	-0.262011	0.223141	0.522024
ENSG00000135823	STX6	-0.119082	0.223196	0.522083
ENSG00000104043	ATP8B4	0.301521	0.223301	0.522187
ENSG00000121552	CSTA	0.292212	0.223335	0.522187
ENSG00000181027	FKRP	-0.0622298	0.2234	0.522187
ENSG00000148204	CRB2	-0.504891	0.223414	0.522187
ENSG00000111261	MANSC1	0.725452	0.223416	0.522187
ENSG00000136315	RNASE2CP	0.405788	0.223424	0.522187
ENSG00000169397	RNASE3	0.631822	0.223503	0.522194
ENSG00000257017	HP	0.568304	0.223542	0.522194
ENSG00000273014	ENSG00000273014	0.411744	0.223545	0.522194
ENSG00000100664	EIF5	0.17204	0.223562	0.522194
ENSG00000116584	ARHGEF2	0.169567	0.2236	0.522194
ENSG00000002549	LAP3	0.309391	0.22361	0.522194
ENSG00000253958	CLDN23	-0.338894	0.223681	0.522288
ENSG00000114473	IQCG	-0.111398	0.223781	0.52245
ENSG00000114374	USP9Y	-0.316716	0.223837	0.52251
ENSG00000124588	NQO2	0.348232	0.224015	0.522834
ENSG00000132514	CLEC10A	-0.167184	0.224083	0.522834
ENSG00000197467	COL13A1	-0.375731	0.224093	0.522834
ENSG00000188483	IER5L	0.337762	0.224112	0.522834
ENSG00000267787	ENSG00000267787	-0.2332	0.224128	0.522834
ENSG00000116667	C1orf21	-0.16784	0.224371	0.523328
ENSG00000116793	PHTF1	0.263812	0.224416	0.523362
ENSG00000084070	SMAP2	0.13296	0.224504	0.523481
ENSG00000156374	PCGF6	-0.0956933	0.224619	0.523481
ENSG00000243667	DNAAF10	-0.227094	0.224659	0.523481
ENSG00000131944	FAAP24	-0.182428	0.224697	0.523481
ENSG00000111859	NEDD9	0.26853	0.224774	0.523481
ENSG00000168438	CDC40	0.162187	0.224792	0.523481
ENSG00000110955	ATP5F1B	0.0839492	0.224865	0.523481
ENSG00000113522	RAD50	0.377585	0.22488	0.523481
ENSG00000246985	SOCS2-AS1	-0.219903	0.224891	0.523481
ENSG00000005020	SKAP2	0.253407	0.224909	0.523481
ENSG00000141526	SLC16A3	0.316513	0.224934	0.523481
ENSG00000244731	C4A	-0.263794	0.224942	0.523481
ENSG00000159873	CCDC117	0.11094	0.224949	0.523481
ENSG00000256633	PDE2A-AS2	-0.291469	0.22498	0.523481
ENSG00000166295	ANAPC16	-0.0945454	0.224994	0.523481
ENSG00000198888	MT-ND1	0.147057	0.225012	0.523481
ENSG00000159753	CARMIL2	-0.166326	0.225045	0.523481
ENSG00000144061	NPHP1	0.385451	0.225054	0.523481
ENSG00000266994	ENSG00000266994	-0.317314	0.225067	0.523481
ENSG00000143384	MCL1	0.292234	0.225079	0.523481
ENSG00000140612	SEC11A	0.11657	0.225165	0.523515
ENSG00000110107	PRPF19	-0.0966773	0.225171	0.523515
ENSG00000012779	ALOX5	0.210003	0.225185	0.523515
ENSG00000160588	MPZL3	0.235791	0.225256	0.52361
ENSG00000188859	FAM78B	-0.381143	0.225313	0.523672
ENSG00000079215	SLC1A3	0.298483	0.225397	0.523794
ENSG00000213923	CSNK1E	0.146678	0.225427	0.523794
ENSG00000100983	GSS	-0.0725128	0.225507	0.523831
ENSG00000272772	ENSG00000272772	0.167398	0.225535	0.523831
ENSG00000272447	ENSG00000272447	-0.206197	0.225553	0.523831
ENSG00000254266	PKIA-AS1	-0.34484	0.225644	0.523831
ENSG00000277423	ENSG00000277423	0.327493	0.225691	0.523831
ENSG00000186063	AIDA	-0.160797	0.225695	0.523831
ENSG00000186265	BTLA	-0.40882	0.2257	0.523831
ENSG00000110367	DDX6	0.132777	0.225713	0.523831
ENSG00000248124	RRN3P1	-0.168884	0.225743	0.523831
ENSG00000172667	ZMAT3	-0.121138	0.225749	0.523831
ENSG00000140044	JDP2	0.200917	0.225911	0.52412
ENSG00000167103	PIP5KL1	-0.272641	0.225935	0.52412
ENSG00000266173	STRADA	0.194507	0.226025	0.524175
ENSG00000249773	ENSG00000249773	-0.244417	0.226031	0.524175
ENSG00000104899	AMH	-0.5123	0.226085	0.524175
ENSG00000149554	CHEK1	0.283108	0.226098	0.524175
ENSG00000230649	ENSG00000230649	-0.220021	0.22612	0.524175
ENSG00000147065	MSN	0.105193	0.226156	0.524175
ENSG00000123213	NLN	-0.165635	0.226216	0.524175
ENSG00000198171	DDRGK1	-0.0760522	0.226218	0.524175
ENSG00000143061	IGSF3	-0.439408	0.226234	0.524175
ENSG00000181652	ATG9B	-0.242922	0.226398	0.524483
ENSG00000166016	ABTB2	0.376505	0.226464	0.524512
ENSG00000167895	TMC8	-0.095192	0.226471	0.524512
ENSG00000172349	IL16	-0.130787	0.22658	0.524692
ENSG00000173137	ADCK5	-0.0919199	0.226625	0.524703
ENSG00000087299	L2HGDH	-0.158697	0.226664	0.524703
ENSG00000130803	ZNF317	0.14381	0.226677	0.524703
ENSG00000269713	NBPF9	-0.171215	0.226736	0.524706
ENSG00000248746	ACTN3	-0.419787	0.226739	0.524706
ENSG00000188672	RHCE	0.539581	0.226788	0.524748
ENSG00000211965	IGHV3-49	-0.879259	0.226819	0.524749
ENSG00000049860	HEXB	0.121636	0.22696	0.524986
ENSG00000272636	DOC2B	-0.502439	0.226983	0.524986
ENSG00000066557	LRRC40	0.160029	0.22704	0.525016
ENSG00000272316	ENSG00000272316	-0.234494	0.227057	0.525016
ENSG00000118520	ARG1	0.757638	0.227132	0.525119
ENSG00000115946	PNO1	0.159179	0.227258	0.525339
ENSG00000225465	RFPL1S	-0.21032	0.227303	0.525371
ENSG00000099338	CATSPERG	-0.120503	0.227347	0.525403
ENSG00000247627	MTND4P12	0.317767	0.227411	0.525478
ENSG00000131470	PSMC3IP	-0.274587	0.227519	0.525657
ENSG00000108395	TRIM37	-0.0991887	0.227607	0.5257
ENSG00000162910	MRPL55	0.137908	0.227634	0.5257
ENSG00000164674	SYTL3	0.127153	0.227651	0.5257
ENSG00000179097	HTR1F	0.359675	0.227676	0.5257
ENSG00000145623	OSMR	0.400357	0.227691	0.5257
ENSG00000272666	KLHDC7B-DT	0.659468	0.227728	0.525716
ENSG00000163319	MRPS18C	-0.134158	0.227968	0.52617
ENSG00000174827	PDZK1	-0.197601	0.227986	0.52617
ENSG00000189042	ZNF567	-0.18455	0.228093	0.526336
ENSG00000205268	PDE7A	-0.135548	0.22812	0.526336
ENSG00000178826	TMEM139	-0.477932	0.228164	0.526366
ENSG00000196839	ADA	0.19059	0.228214	0.526412
ENSG00000104375	STK3	0.168835	0.228295	0.526432
ENSG00000012963	UBR7	-0.12847	0.228297	0.526432
ENSG00000164406	LEAP2	-0.399559	0.228345	0.526432
ENSG00000111788	ENSG00000111788	-0.202457	0.228357	0.526432
ENSG00000005339	CREBBP	0.166972	0.228386	0.526432
ENSG00000215301	DDX3X	0.177864	0.228407	0.526432
ENSG00000197646	PDCD1LG2	0.303572	0.228498	0.526547
ENSG00000140319	SRP14	0.112706	0.228519	0.526547
ENSG00000155287	SLC25A28	0.091163	0.228575	0.526581
ENSG00000132694	ARHGEF11	0.175664	0.228595	0.526581
ENSG00000123094	RASSF8	-0.441422	0.228639	0.526589
ENSG00000147166	ITGB1BP2	-0.220941	0.22866	0.526589
ENSG00000132763	MMACHC	-0.362903	0.228748	0.526673
ENSG00000171862	PTEN	0.194928	0.228758	0.526673
ENSG00000203710	CR1	0.342739	0.228828	0.526747
ENSG00000162236	STX5	0.205853	0.228877	0.526747
ENSG00000159111	MRPL10	0.125018	0.228926	0.526747
ENSG00000182712	CMC4	0.141163	0.228937	0.526747
ENSG00000150401	DCUN1D2	-0.0930923	0.228945	0.526747
ENSG00000165078	CPA6	0.28783	0.228975	0.526747
ENSG00000239998	LILRA2	0.334092	0.229028	0.526769
ENSG00000105058	FAM32A	0.166875	0.229067	0.526769
ENSG00000021355	SERPINB1	0.208355	0.229077	0.526769
ENSG00000111961	SASH1	-0.186853	0.229198	0.526876
ENSG00000113555	PCDH12	-0.372913	0.229234	0.526876
ENSG00000243753	HLA-L	-0.238108	0.229245	0.526876
ENSG00000227028	SLC8A1-AS1	0.36524	0.229247	0.526876
ENSG00000157593	SLC35B2	0.124018	0.22932	0.526975
ENSG00000168824	NSG1	-0.215117	0.229376	0.527006
ENSG00000284719	ENSG00000284719	-0.158308	0.229395	0.527006
ENSG00000114626	ABTB1	0.365065	0.229536	0.527259
ENSG00000100292	HMOX1	0.235226	0.229624	0.527303
ENSG00000145860	RNF145	0.10565	0.229629	0.527303
ENSG00000137460	FHDC1	0.764103	0.229648	0.527303
ENSG00000254521	SIGLEC12	-0.488319	0.229713	0.527381
ENSG00000100258	LMF2	0.0806036	0.229817	0.527529
ENSG00000287093	ENSG00000287093	0.260954	0.229839	0.527529
ENSG00000112146	FBXO9	0.125644	0.229927	0.527578
ENSG00000196352	CD55	0.201915	0.229949	0.527578
ENSG00000146232	NFKBIE	0.26062	0.229953	0.527578
ENSG00000125812	GZF1	0.149435	0.230052	0.527737
ENSG00000023892	DEF6	0.102253	0.230318	0.528207
ENSG00000159658	EFCAB14	-0.12044	0.230319	0.528207
ENSG00000138614	INTS14	-0.112593	0.230413	0.528336
ENSG00000144712	CAND2	0.312851	0.230437	0.528336
ENSG00000230629	RPS23P8	0.328258	0.230589	0.528589
ENSG00000131188	PRR7	0.27712	0.230616	0.528589
ENSG00000265206	ENSG00000265206	-0.164084	0.230679	0.528589
ENSG00000249988	ENSG00000249988	-0.411854	0.23068	0.528589
ENSG00000104613	INTS10	-0.0804396	0.230702	0.528589
ENSG00000136026	CKAP4	0.334278	0.230822	0.528793
ENSG00000130725	UBE2M	0.197191	0.230883	0.528863
ENSG00000188599	NPIPP1	0.178995	0.230963	0.528975
ENSG00000165632	TAF3	0.0884887	0.231024	0.529043
ENSG00000083097	DOP1A	-0.174312	0.231082	0.529107
ENSG00000248242	ENSG00000248242	0.453422	0.231226	0.529329
ENSG00000146067	FAM193B	0.0851104	0.231266	0.529329
ENSG00000101842	VSIG1	-0.277582	0.231272	0.529329
ENSG00000225579	EDNRB-AS1	-0.339639	0.231305	0.529334
ENSG00000100412	ACO2	0.0705494	0.23139	0.529407
ENSG00000269335	IKBKG	0.125557	0.231399	0.529407
ENSG00000179914	ITLN1	0.405478	0.231495	0.529524
ENSG00000160688	FLAD1	-0.10148	0.231512	0.529524
ENSG00000107864	CPEB3	0.106746	0.23158	0.529608
ENSG00000130590	SAMD10	-0.139307	0.231668	0.529713
ENSG00000129292	PHF20L1	0.104945	0.231687	0.529713
ENSG00000113300	CNOT6	-0.0910938	0.231824	0.529919
ENSG00000250067	YJEFN3	0.308705	0.231883	0.529919
ENSG00000196782	MAML3	0.155955	0.231917	0.529919
ENSG00000082512	TRAF5	-0.240976	0.231921	0.529919
ENSG00000123411	IKZF4	0.114153	0.231932	0.529919
ENSG00000177674	AGTRAP	0.240278	0.231976	0.529948
ENSG00000032389	EIPR1	-0.0620389	0.232077	0.529995
ENSG00000148943	LIN7C	0.111201	0.232162	0.529995
ENSG00000255847	ENSG00000255847	-0.196977	0.232178	0.529995
ENSG00000270049	ATP6V0D1-DT	-0.192558	0.232193	0.529995
ENSG00000215912	TTC34	-0.190418	0.232196	0.529995
ENSG00000114416	FXR1	0.104986	0.232207	0.529995
ENSG00000143258	USP21	-0.0764813	0.232213	0.529995
ENSG00000256667	KLRA1P	-0.284907	0.232344	0.530222
ENSG00000182866	LCK	-0.154967	0.232495	0.530496
ENSG00000233038	PTPRN2-AS1	-0.275676	0.232608	0.530557
ENSG00000136286	MYO1G	0.0762398	0.232627	0.530557
ENSG00000155966	AFF2	0.380418	0.232641	0.530557
ENSG00000100796	PPP4R3A	0.120059	0.232646	0.530557
ENSG00000211949	IGHV3-23	-0.531071	0.232757	0.530737
ENSG00000198053	SIRPA	0.249113	0.232795	0.530737
ENSG00000238057	ZEB2-AS1	-0.128553	0.232818	0.530737
ENSG00000112033	PPARD	0.172822	0.232855	0.530752
ENSG00000229727	ENSG00000229727	-0.487775	0.23292	0.530824
ENSG00000236432	MFF-DT	-0.263944	0.232948	0.530824
ENSG00000261654	ENSG00000261654	-0.412799	0.233005	0.530882
ENSG00000247595	SPTY2D1OS	-0.207544	0.233074	0.530947
ENSG00000171649	ZIK1	-0.286109	0.233096	0.530947
ENSG00000242622	GSK3B-DT	-0.303087	0.233176	0.531053
ENSG00000197299	BLM	-0.164825	0.233204	0.531053
ENSG00000245904	BTG1-DT	-0.322384	0.233362	0.531342
ENSG00000196668	LINC00173	0.362995	0.233416	0.531372
ENSG00000230317	LINC01284	-0.309587	0.233452	0.531372
ENSG00000167323	STIM1	0.0740119	0.233469	0.531372
ENSG00000159625	DRC7	0.515254	0.233513	0.531387
ENSG00000111266	DUSP16	-0.0800704	0.233537	0.531387
ENSG00000020633	RUNX3	0.0886841	0.233624	0.531456
ENSG00000173531	MST1	-0.0862078	0.23363	0.531456
ENSG00000149658	YTHDF1	0.124203	0.233706	0.531555
ENSG00000188706	ZDHHC9	0.149524	0.233735	0.531555
ENSG00000273010	ENSG00000273010	-0.339917	0.233914	0.531891
ENSG00000173275	ZNF449	-0.154669	0.234042	0.531995
ENSG00000167065	DUSP18	0.139267	0.234069	0.531995
ENSG00000114450	GNB4	0.138649	0.234075	0.531995
ENSG00000172590	MRPL52	-0.0990365	0.234084	0.531995
ENSG00000147996	CBWD5	-0.100058	0.234124	0.532015
ENSG00000165125	TRPV6	-0.440255	0.234158	0.532022
ENSG00000105255	FSD1	-0.292585	0.234273	0.532149
ENSG00000177483	RBM44	0.182268	0.234276	0.532149
ENSG00000196924	FLNA	0.111364	0.234491	0.532474
ENSG00000273654	ENSG00000273654	0.26974	0.234499	0.532474
ENSG00000196684	HSH2D	0.235984	0.234579	0.532474
ENSG00000267191	ZNF45-AS1	-0.498877	0.234582	0.532474
ENSG00000235848	RMDN2-AS1	0.403634	0.234585	0.532474
ENSG00000244242	IFITM10	0.512585	0.234606	0.532474
ENSG00000178896	EXOSC4	0.373825	0.234683	0.532578
ENSG00000128159	TUBGCP6	-0.0783351	0.234833	0.532848
ENSG00000164684	ZNF704	-0.376344	0.235	0.533142
ENSG00000272341	ENSG00000272341	-0.251783	0.235025	0.533142
ENSG00000164442	CITED2	-0.19969	0.235132	0.533314
ENSG00000167566	NCKAP5L	0.0996782	0.235195	0.533328
ENSG00000139187	KLRG1	-0.190651	0.2352	0.533328
ENSG00000229119	ENSG00000229119	0.354869	0.235268	0.533377
ENSG00000092010	PSME1	0.174433	0.235284	0.533377
ENSG00000092531	SNAP23	0.134206	0.235411	0.533595
ENSG00000244701	ENSG00000244701	-0.197807	0.235511	0.53372
ENSG00000255571	MIR9-3HG	-0.237667	0.235529	0.53372
ENSG00000225492	GBP1P1	0.680674	0.23559	0.533779
ENSG00000197930	ERO1A	0.0885273	0.235617	0.533779
ENSG00000277443	MARCKS	0.340566	0.23574	0.533987
ENSG00000267152	ENSG00000267152	-0.32664	0.235802	0.534041
ENSG00000100417	PMM1	0.124912	0.235826	0.534041
ENSG00000096401	CDC5L	0.173319	0.235918	0.534144
ENSG00000187535	IFT140	-0.0979047	0.235934	0.534144
ENSG00000055950	MRPL43	-0.123682	0.235987	0.534161
ENSG00000158859	ADAMTS4	-0.35412	0.236021	0.534161
ENSG00000072310	SREBF1	0.202972	0.236066	0.534161
ENSG00000147118	ZNF182	-0.0932463	0.236109	0.534161
ENSG00000150961	SEC24D	0.127701	0.236198	0.534161
ENSG00000023909	GCLM	0.121147	0.236228	0.534161
ENSG00000129682	FGF13	0.690825	0.236261	0.534161
ENSG00000285677	ENSG00000285677	0.481737	0.236274	0.534161
ENSG00000196689	TRPV1	-0.15771	0.236287	0.534161
ENSG00000123358	NR4A1	-0.238627	0.2363	0.534161
ENSG00000156113	KCNMA1	0.481246	0.236304	0.534161
ENSG00000110218	PANX1	-0.08823	0.236323	0.534161
ENSG00000005471	ABCB4	-0.41507	0.236347	0.534161
ENSG00000163803	PLB1	0.304726	0.236418	0.534181
ENSG00000129116	PALLD	-0.168192	0.236456	0.534181
ENSG00000179044	EXOC3L1	0.495879	0.236488	0.534181
ENSG00000151640	DPYSL4	0.380486	0.236544	0.534181
ENSG00000287978	ENSG00000287978	0.231022	0.236545	0.534181
ENSG00000136193	SCRN1	-0.233196	0.236597	0.534181
ENSG00000245970	ENSG00000245970	0.502637	0.236607	0.534181
ENSG00000136643	RPS6KC1	0.0895924	0.236658	0.534181
ENSG00000285799	ENSG00000285799	-0.259867	0.236672	0.534181
ENSG00000256745	ARPC3P3	0.400984	0.236684	0.534181
ENSG00000082074	FYB1	0.214122	0.236753	0.534181
ENSG00000134748	PRPF38A	0.0580727	0.236762	0.534181
ENSG00000224424	PRKAR2A-AS1	-0.164153	0.236762	0.534181
ENSG00000116830	TTF2	-0.0878278	0.236837	0.534281
ENSG00000249806	ENSG00000249806	-0.321029	0.237025	0.534634
ENSG00000167799	NUDT8	-0.205842	0.237131	0.534743
ENSG00000259436	ENSG00000259436	-0.284087	0.237136	0.534743
ENSG00000157870	PRXL2B	-0.123513	0.237195	0.534806
ENSG00000288012	ENSG00000288012	0.264953	0.237238	0.534833
ENSG00000258311	ENSG00000258311	-0.228071	0.23735	0.535015
ENSG00000284734	ENSG00000284734	-0.35311	0.237491	0.5352
ENSG00000137876	RSL24D1	0.138432	0.237523	0.5352
ENSG00000109534	GAR1	-0.103191	0.237526	0.5352
ENSG00000160058	BSDC1	0.13631	0.237626	0.535327
ENSG00000160695	VPS11	0.0665238	0.237645	0.535327
ENSG00000288033	ENSG00000288033	-0.165859	0.237709	0.535359
ENSG00000167302	TEPSIN	0.0506378	0.237722	0.535359
ENSG00000067248	DHX29	0.102487	0.237949	0.5358
ENSG00000174607	UGT8	-0.416398	0.238016	0.53588
ENSG00000113318	MSH3	0.0641331	0.238145	0.5361
ENSG00000129295	DNAAF11	0.357634	0.238178	0.536104
ENSG00000225439	BOLA3-DT	-0.355693	0.238349	0.536418
ENSG00000162599	NFIA	0.134697	0.238489	0.536663
ENSG00000163923	RPL39L	-0.21194	0.238711	0.536954
ENSG00000140199	SLC12A6	0.203949	0.23875	0.536954
ENSG00000205809	KLRC2	-0.236261	0.238755	0.536954
ENSG00000109686	SH3D19	0.396374	0.238769	0.536954
ENSG00000175564	UCP3	-0.159238	0.238775	0.536954
ENSG00000062282	DGAT2	0.560406	0.238857	0.537068
ENSG00000230869	AGAP10P	-0.123939	0.238909	0.537086
ENSG00000185432	METTL7A	-0.13166	0.238928	0.537086
ENSG00000100632	ERH	-0.0910396	0.238976	0.537124
ENSG00000279765	ENSG00000279765	-0.135079	0.239031	0.537178
ENSG00000159202	UBE2Z	0.076955	0.239205	0.537496
ENSG00000287710	ENSG00000287710	0.394992	0.239249	0.537525
ENSG00000096433	ITPR3	-0.176255	0.239369	0.537639
ENSG00000117899	MESD	-0.174135	0.239394	0.537639
ENSG00000198692	EIF1AY	0.331226	0.239395	0.537639
ENSG00000119812	FAM98A	-0.122136	0.239449	0.537639
ENSG00000171860	C3AR1	0.347672	0.239457	0.537639
ENSG00000155115	GTF3C6	0.16806	0.239582	0.53784
ENSG00000130827	PLXNA3	-0.166771	0.239633	0.53784
ENSG00000091622	PITPNM3	-0.256247	0.239655	0.53784
ENSG00000163617	CCDC191	-0.209074	0.239695	0.53784
ENSG00000079950	STX7	-0.122204	0.239703	0.53784
ENSG00000131558	EXOC4	0.0939204	0.239782	0.537885
ENSG00000100239	PPP6R2	0.056563	0.239798	0.537885
ENSG00000175455	CCDC14	-0.158421	0.239818	0.537885
ENSG00000277258	PCGF2	0.341302	0.239983	0.538186
ENSG00000168807	SNTB2	-0.166719	0.240081	0.538284
ENSG00000115568	ZNF142	-0.137582	0.24009	0.538284
ENSG00000223387	LINC02068	0.447457	0.240287	0.538657
ENSG00000074695	LMAN1	-0.204693	0.240338	0.538699
ENSG00000204110	LINC02520	-0.175296	0.240433	0.538787
ENSG00000225889	ENSG00000225889	0.382329	0.240463	0.538787
ENSG00000280071	ENSG00000280071	-0.126526	0.240471	0.538787
ENSG00000112992	NNT	-0.137084	0.240643	0.539051
ENSG00000260001	TGFBR3L	-0.403068	0.240652	0.539051
ENSG00000130649	CYP2E1	-0.277967	0.24076	0.539059
ENSG00000153363	LINC00467	-0.181915	0.240776	0.539059
ENSG00000237773	ENSG00000237773	-0.179039	0.24078	0.539059
ENSG00000143164	DCAF6	0.129353	0.240784	0.539059
ENSG00000100304	TTLL12	-0.109917	0.240813	0.539059
ENSG00000234327	ZNF232-AS1	-0.457181	0.240911	0.539162
ENSG00000141979	ENSG00000141979	0.204393	0.240947	0.539162
ENSG00000188886	ASTL	-0.265101	0.240954	0.539162
ENSG00000243646	IL10RB	0.2633	0.240985	0.539162
ENSG00000102100	SLC35A2	0.181557	0.241055	0.539246
ENSG00000140740	UQCRC2	0.0669501	0.241107	0.539294
ENSG00000149418	ST14	0.205389	0.241169	0.539362
ENSG00000238083	LRRC37A2	0.10912	0.24123	0.539427
ENSG00000100147	CCDC134	0.0960818	0.241366	0.53955
ENSG00000074527	NTN4	-0.391609	0.241383	0.53955
ENSG00000233967	ENSG00000233967	-0.290064	0.241388	0.53955
ENSG00000229647	MYOSLID	-0.405154	0.241411	0.53955
ENSG00000287725	ENSG00000287725	0.275246	0.241484	0.539643
ENSG00000135299	ANKRD6	0.135014	0.24155	0.539719
ENSG00000259678	ENSG00000259678	0.489011	0.24164	0.539755
ENSG00000102978	POLR2C	0.0771825	0.241648	0.539755
ENSG00000146476	ARMT1	0.0948487	0.241661	0.539755
ENSG00000078596	ITM2A	0.158709	0.241694	0.539755
ENSG00000178464	RPL10P16	-0.141284	0.241723	0.539755
ENSG00000140403	DNAJA4	0.13635	0.241797	0.539844
ENSG00000147604	RPL7	-0.141504	0.241826	0.539844
ENSG00000128590	DNAJB9	0.195384	0.241862	0.539854
ENSG00000172123	SLFN12	-0.131803	0.241946	0.539972
ENSG00000211778	TRAV4	-0.268101	0.242038	0.53998
ENSG00000161405	IKZF3	-0.225304	0.242044	0.53998
ENSG00000181690	PLAG1	-0.180405	0.242078	0.53998
ENSG00000172671	ZFAND4	0.124816	0.242091	0.53998
ENSG00000186998	EMID1	0.382745	0.242127	0.53998
ENSG00000119969	HELLS	0.21743	0.24214	0.53998
ENSG00000185813	PCYT2	-0.0826891	0.242201	0.540048
ENSG00000272768	ENSG00000272768	-0.54173	0.242399	0.540418
ENSG00000141504	SAT2	0.143598	0.242561	0.540544
ENSG00000265118	ENSG00000265118	0.244045	0.242568	0.540544
ENSG00000169062	UPF3A	-0.100388	0.24258	0.540544
ENSG00000166181	API5	-0.129185	0.242582	0.540544
ENSG00000231607	DLEU2	0.196676	0.242659	0.540646
ENSG00000140299	BNIP2	0.107762	0.242697	0.540659
ENSG00000227803	ENSG00000227803	-0.319787	0.242763	0.540695
ENSG00000170456	DENND5B	-0.403504	0.242776	0.540695
ENSG00000138780	GSTCD	-0.143284	0.24281	0.540701
ENSG00000261373	VPS9D1-AS1	-0.186213	0.243206	0.541512
ENSG00000110921	MVK	-0.1103	0.243261	0.541513
ENSG00000137265	IRF4	-0.246509	0.24327	0.541513
ENSG00000168246	UBTD2	-0.10836	0.243477	0.54188
ENSG00000112079	STK38	-0.063552	0.243498	0.54188
ENSG00000259704	ENSG00000259704	-0.296388	0.243612	0.542042
ENSG00000101935	AMMECR1	-0.149562	0.243634	0.542042
ENSG00000286563	ENSG00000286563	-0.509621	0.243684	0.542054
ENSG00000111653	ING4	-0.180655	0.243703	0.542054
ENSG00000100307	CBX7	-0.143332	0.243746	0.542079
ENSG00000142444	TIMM29	0.0845108	0.243791	0.54211
ENSG00000182841	RRP7BP	-0.161858	0.243836	0.542127
ENSG00000013275	PSMC4	0.18952	0.243862	0.542127
ENSG00000167969	ECI1	-0.111603	0.243932	0.542159
ENSG00000157734	SNX22	-0.320167	0.24394	0.542159
ENSG00000278662	GOLGA6L10	-0.283954	0.243972	0.54216
ENSG00000255038	ENSG00000255038	0.510966	0.244034	0.542189
ENSG00000086504	MRPL28	0.170538	0.24408	0.542189
ENSG00000159917	ZNF235	-0.227943	0.24408	0.542189
ENSG00000121644	DESI2	-0.0912674	0.244148	0.542256
ENSG00000143341	HMCN1	-0.336543	0.244199	0.542256
ENSG00000125843	AP5S1	-0.0670972	0.244205	0.542256
ENSG00000154262	ABCA6	-0.483706	0.244273	0.542337
ENSG00000165943	MOAP1	0.101405	0.244392	0.542457
ENSG00000177707	NECTIN3	-0.271103	0.244423	0.542457
ENSG00000063587	ZNF275	-0.201819	0.244427	0.542457
ENSG00000145715	RASA1	-0.129866	0.244462	0.542457
ENSG00000117475	BLZF1	0.12554	0.24449	0.542457
ENSG00000259326	ENSG00000259326	-0.57002	0.244591	0.542457
ENSG00000112312	GMNN	0.160252	0.244607	0.542457
ENSG00000173638	SLC19A1	0.361844	0.244644	0.542457
ENSG00000187555	USP7	0.125394	0.244649	0.542457
ENSG00000106299	WASL	0.18154	0.244672	0.542457
ENSG00000187912	CLEC17A	-0.344976	0.244686	0.542457
ENSG00000116641	DOCK7	-0.186848	0.244708	0.542457
ENSG00000228329	LINC01890	0.440129	0.244739	0.542457
ENSG00000185361	TNFAIP8L1	0.146114	0.244778	0.542472
ENSG00000159685	CHCHD6	-0.221166	0.244928	0.542735
ENSG00000058729	RIOK2	-0.137126	0.245044	0.542921
ENSG00000118276	B4GALT6	-0.242117	0.245084	0.542939
ENSG00000228956	SATB1-AS1	-0.190112	0.245146	0.543006
ENSG00000115504	EHBP1	-0.138359	0.245197	0.54305
ENSG00000138002	IFT172	-0.146561	0.245276	0.543062
ENSG00000236796	ENSG00000236796	-0.325304	0.245285	0.543062
ENSG00000047634	SCML1	0.207743	0.245323	0.543062
ENSG00000214803	ENSG00000214803	0.383664	0.24533	0.543062
ENSG00000119608	PROX2	-0.486728	0.245484	0.543306
ENSG00000082996	RNF13	0.195543	0.245503	0.543306
ENSG00000145494	NDUFS6	0.157713	0.245595	0.543391
ENSG00000204060	FOXO6	-0.497095	0.24562	0.543391
ENSG00000126858	RHOT1	0.0832601	0.245667	0.543391
ENSG00000240291	ENSG00000240291	-0.168711	0.245686	0.543391
ENSG00000183474	GTF2H2C	-0.137513	0.245841	0.543391
ENSG00000105991	HOXA1	0.247288	0.245865	0.543391
ENSG00000182552	RWDD4	0.0848897	0.245869	0.543391
ENSG00000089486	CDIP1	-0.104166	0.245881	0.543391
ENSG00000183258	DDX41	0.0701729	0.245892	0.543391
ENSG00000125877	ITPA	-0.0929362	0.245917	0.543391
ENSG00000129038	LOXL1	0.563833	0.245938	0.543391
ENSG00000136237	RAPGEF5	-0.460523	0.245939	0.543391
ENSG00000181915	ADO	-0.134184	0.245954	0.543391
ENSG00000162688	AGL	-0.162354	0.246145	0.543598
ENSG00000085563	ABCB1	-0.200342	0.246145	0.543598
ENSG00000119471	HSDL2	0.202404	0.246154	0.543598
ENSG00000140990	NDUFB10	0.150092	0.246254	0.543598
ENSG00000254571	ENSG00000254571	0.400375	0.246273	0.543598
ENSG00000254756	ENSG00000254756	0.235171	0.246301	0.543598
ENSG00000185201	IFITM2	0.449496	0.246302	0.543598
ENSG00000122025	FLT3	-0.340907	0.246331	0.543598
ENSG00000198746	GPATCH3	0.111115	0.246345	0.543598
ENSG00000075131	TIPIN	-0.120651	0.246413	0.543598
ENSG00000253653	ENSG00000253653	0.446858	0.246416	0.543598
ENSG00000272599	ENSG00000272599	0.280111	0.246442	0.543598
ENSG00000104221	BRF2	0.0957211	0.246482	0.543598
ENSG00000130066	SAT1	0.449963	0.246492	0.543598
ENSG00000269821	KCNQ1OT1	-0.225359	0.246545	0.543644
ENSG00000176809	LRRC37A3	0.107883	0.246582	0.543656
ENSG00000179630	LACC1	-0.14816	0.24665	0.543736
ENSG00000008405	CRY1	0.225808	0.246748	0.543836
ENSG00000147853	AK3	-0.137933	0.246779	0.543836
ENSG00000163346	PBXIP1	0.190554	0.246791	0.543836
ENSG00000251322	SHANK3	-0.535006	0.246995	0.544215
ENSG00000138443	ABI2	-0.157704	0.247032	0.544228
ENSG00000196557	CACNA1H	-0.222555	0.247081	0.544253
ENSG00000163528	CHCHD4	-0.202186	0.247107	0.544253
ENSG00000168528	SERINC2	0.263188	0.24716	0.544299
ENSG00000267283	ENSG00000267283	0.281726	0.247281	0.544376
ENSG00000286688	ENSG00000286688	-0.305153	0.247292	0.544376
ENSG00000135597	REPS1	0.113093	0.247302	0.544376
ENSG00000278259	MYO19	-0.114978	0.247322	0.544376
ENSG00000132475	H3-3B	0.139916	0.247512	0.544671
ENSG00000273156	ENSG00000273156	-0.287259	0.24752	0.544671
ENSG00000138778	CENPE	0.231317	0.247644	0.544818
ENSG00000178425	NT5DC1	-0.130289	0.247679	0.544818
ENSG00000073910	FRY	0.132256	0.247695	0.544818
ENSG00000237973	MTCO1P12	0.259247	0.247714	0.544818
ENSG00000184216	IRAK1	0.118412	0.247817	0.544975
ENSG00000188001	TPRG1	-0.197379	0.247946	0.54518
ENSG00000123154	WDR83	-0.122329	0.247974	0.54518
ENSG00000226465	ENSG00000226465	-0.213783	0.248048	0.545242
ENSG00000176715	ACSF3	-0.0561908	0.248098	0.545242
ENSG00000169189	NSMCE1	-0.125688	0.248127	0.545242
ENSG00000258289	CHURC1	-0.147613	0.248157	0.545242
ENSG00000256043	CTSO	-0.175404	0.248162	0.545242
ENSG00000204386	NEU1	0.234795	0.24831	0.545497
ENSG00000004799	PDK4	0.602548	0.248392	0.545607
ENSG00000078114	NEBL	0.33211	0.24844	0.545608
ENSG00000128594	LRRC4	0.532003	0.248456	0.545608
ENSG00000151012	SLC7A11	0.333571	0.248555	0.545757
ENSG00000286153	ENSG00000286153	0.357849	0.248761	0.546066
ENSG00000287979	ENSG00000287979	-0.56155	0.248812	0.546066
ENSG00000255046	ENSG00000255046	-0.35047	0.24883	0.546066
ENSG00000215105	TTC3P1	-0.378503	0.248831	0.546066
ENSG00000137337	MDC1	-0.157725	0.248887	0.546066
ENSG00000089060	SLC8B1	0.0970044	0.248887	0.546066
ENSG00000154309	DISP1	-0.232869	0.249049	0.546351
ENSG00000145491	ROPN1L	0.576254	0.249127	0.546451
ENSG00000233184	ENSG00000233184	-0.161464	0.249173	0.546483
ENSG00000214485	RPL7P1	0.192696	0.249288	0.546645
ENSG00000018610	STEEP1	0.113726	0.249311	0.546645
ENSG00000142207	URB1	-0.132765	0.249458	0.546802
ENSG00000279942	ENSG00000279942	0.240836	0.249471	0.546802
ENSG00000205583	STAG3L1	-0.0883984	0.249478	0.546802
ENSG00000137942	FNBP1L	0.234678	0.249529	0.546843
ENSG00000158321	AUTS2	-0.17206	0.249631	0.546997
ENSG00000182150	ERCC6L2	-0.128876	0.249769	0.547086
ENSG00000088832	FKBP1A	-0.271782	0.24984	0.547086
ENSG00000147421	HMBOX1	-0.131109	0.249876	0.547086
ENSG00000082515	MRPL22	0.158663	0.24989	0.547086
ENSG00000007001	UPP2	-0.199575	0.249898	0.547086
ENSG00000093217	XYLB	-0.243754	0.249917	0.547086
ENSG00000196081	ZNF724	-0.274715	0.249936	0.547086
ENSG00000139697	SBNO1	0.161392	0.249949	0.547086
ENSG00000178297	TMPRSS9	0.383262	0.249987	0.547086
ENSG00000166323	C11orf65	-0.225507	0.249991	0.547086
ENSG00000196793	ZNF239	-0.36368	0.250036	0.547112
ENSG00000127337	YEATS4	0.159115	0.250108	0.547144
ENSG00000159496	RGL4	0.464466	0.250114	0.547144
ENSG00000152409	JMY	0.168429	0.250195	0.547251
ENSG00000186260	MRTFB	-0.205225	0.250277	0.547361
ENSG00000288700	ENSG00000288700	0.867647	0.250358	0.547468
ENSG00000179820	MYADM	0.313718	0.250459	0.547618
ENSG00000154920	EME1	-0.29474	0.250621	0.547876
ENSG00000224086	PPM1F-AS1	0.169334	0.250651	0.547876
ENSG00000005194	CIAPIN1	0.0837287	0.250673	0.547876
ENSG00000170606	HSPA4	-0.0736147	0.250711	0.547883
ENSG00000132000	PODNL1	-0.445439	0.250739	0.547883
ENSG00000273015	ENSG00000273015	-0.0978431	0.250853	0.54799
ENSG00000154316	TDH	-0.370704	0.250898	0.54799
ENSG00000127419	TMEM175	0.0813103	0.250916	0.54799
ENSG00000115977	AAK1	0.116501	0.250917	0.54799
ENSG00000131697	NPHP4	-0.0774565	0.250952	0.547997
ENSG00000135951	TSGA10	-0.179151	0.251132	0.548321
ENSG00000258441	LINC00641	-0.190741	0.25136	0.548747
ENSG00000166164	BRD7	0.0711445	0.251407	0.54878
ENSG00000052841	TTC17	-0.1062	0.251469	0.548847
ENSG00000288534	ENSG00000288534	0.174441	0.251615	0.549032
ENSG00000183397	C19orf71	0.136601	0.251618	0.549032
ENSG00000172728	FUT10	-0.130808	0.251655	0.549037
ENSG00000185651	UBE2L3	0.07897	0.251685	0.549037
ENSG00000101901	ALG13	-0.128233	0.251789	0.549075
ENSG00000196865	NHLRC2	-0.173895	0.251789	0.549075
ENSG00000092978	GPATCH2	-0.170013	0.251799	0.549075
ENSG00000171631	P2RY6	-0.268946	0.251867	0.549129
ENSG00000227191	TRGC2	-0.228502	0.251887	0.549129
ENSG00000216863	LY86-AS1	-0.241896	0.251937	0.549146
ENSG00000264324	ENSG00000264324	-0.191755	0.251959	0.549146
ENSG00000196189	SEMA4A	0.245651	0.252194	0.549511
ENSG00000160321	ZNF208	-0.356746	0.252216	0.549511
ENSG00000261150	EPPK1	-0.342724	0.252223	0.549511
ENSG00000109171	SLAIN2	-0.0460676	0.252264	0.54953
ENSG00000161381	PLXDC1	-0.233867	0.252405	0.549639
ENSG00000079819	EPB41L2	-0.167341	0.252421	0.549639
ENSG00000146409	SLC18B1	-0.119605	0.252426	0.549639
ENSG00000287346	ENSG00000287346	-0.339163	0.252442	0.549639
ENSG00000140264	SERF2	0.188353	0.252504	0.549704
ENSG00000101049	SGK2	-0.2513	0.252567	0.549723
ENSG00000108950	FAM20A	0.508783	0.252581	0.549723
ENSG00000009954	BAZ1B	-0.0979905	0.252609	0.549723
ENSG00000196104	SPOCK3	-0.599619	0.25266	0.549733
ENSG00000261231	LINC02133	0.412526	0.252692	0.549733
ENSG00000134460	IL2RA	-0.137312	0.25271	0.549733
ENSG00000178498	DTX3	-0.126046	0.252957	0.550001
ENSG00000159259	CHAF1B	0.18697	0.252963	0.550001
ENSG00000152128	TMEM163	0.208708	0.25297	0.550001
ENSG00000273734	ENSG00000273734	0.173315	0.252989	0.550001
ENSG00000287092	ENSG00000287092	-0.351524	0.25303	0.550001
ENSG00000221821	C6orf226	0.157699	0.253052	0.550001
ENSG00000054965	FAM168A	0.0710435	0.253058	0.550001
ENSG00000162711	NLRP3	0.233464	0.253165	0.550163
ENSG00000241644	INMT	0.405917	0.253219	0.550203
ENSG00000196814	MVB12B	0.125799	0.253265	0.550203
ENSG00000154359	LONRF1	0.182877	0.253296	0.550203
ENSG00000123908	AGO2	0.0743583	0.253315	0.550203
ENSG00000233306	TRGV2	-0.355687	0.253344	0.550203
ENSG00000197302	KRBOX5	-0.151812	0.253413	0.550254
ENSG00000148735	PLEKHS1	0.494717	0.253464	0.550254
ENSG00000168421	RHOH	0.22721	0.253464	0.550254
ENSG00000136935	GOLGA1	-0.0523198	0.253496	0.550254
ENSG00000104946	TBC1D17	-0.070775	0.253583	0.550373
ENSG00000242474	ENSG00000242474	-0.243443	0.253627	0.550398
ENSG00000155256	ZFYVE27	0.148086	0.253759	0.55052
ENSG00000162931	TRIM17	-0.217788	0.253767	0.55052
ENSG00000285641	ENSG00000285641	-0.236117	0.253779	0.55052
ENSG00000168394	TAP1	0.258256	0.253859	0.550569
ENSG00000230927	TMBIM7P	-0.219729	0.253898	0.550569
ENSG00000164104	HMGB2	0.194283	0.253898	0.550569
ENSG00000173917	HOXB2	-0.129811	0.254029	0.550666
ENSG00000132329	RAMP1	0.209121	0.254038	0.550666
ENSG00000165030	NFIL3	0.365856	0.25404	0.550666
ENSG00000169403	PTAFR	0.390359	0.254147	0.550789
ENSG00000105323	HNRNPUL1	0.0648227	0.254161	0.550789
ENSG00000198400	NTRK1	0.183005	0.254206	0.550816
ENSG00000189013	KIR2DL4	-0.301078	0.254307	0.550966
ENSG00000113460	BRIX1	-0.122712	0.254446	0.551197
ENSG00000104774	MAN2B1	0.10236	0.254639	0.551546
ENSG00000068308	OTUD5	0.135927	0.254687	0.55158
ENSG00000107929	LARP4B	0.0620761	0.254808	0.551772
ENSG00000129946	SHC2	0.505205	0.254918	0.551902
ENSG00000170633	RNF34	0.07391	0.254932	0.551902
ENSG00000106803	SEC61B	0.0927484	0.254986	0.551948
ENSG00000134318	ROCK2	-0.0643631	0.255044	0.551956
ENSG00000213020	ZNF611	-0.0911383	0.255066	0.551956
ENSG00000234694	CDC20-DT	-0.363894	0.255086	0.551956
ENSG00000263482	ANTXRLP1	-0.34609	0.255201	0.552033
ENSG00000127954	STEAP4	0.49002	0.255216	0.552033
ENSG00000276529	ENSG00000276529	-0.331598	0.25523	0.552033
ENSG00000233836	ENSG00000233836	-0.203003	0.255251	0.552033
ENSG00000146592	CREB5	0.344663	0.255466	0.552428
ENSG00000156535	CD109	0.24814	0.255529	0.552486
ENSG00000116544	DLGAP3	-0.19567	0.255615	0.552486
ENSG00000107130	NCS1	-0.248278	0.255658	0.552486
ENSG00000113621	TXNDC15	-0.074283	0.255701	0.552486
ENSG00000131018	SYNE1	-0.172369	0.255703	0.552486
ENSG00000119185	ITGB1BP1	-0.0826987	0.255745	0.552486
ENSG00000213553	RPLP0P6	0.173281	0.255789	0.552486
ENSG00000268112	ENSG00000268112	0.167719	0.255805	0.552486
ENSG00000122484	RPAP2	-0.159976	0.25582	0.552486
ENSG00000261455	LINC01003	-0.177377	0.255835	0.552486
ENSG00000220848	RPS18P9	0.217271	0.255848	0.552486
ENSG00000255929	PIWIL4-AS1	0.365831	0.256193	0.553098
ENSG00000042832	TG	0.325097	0.256211	0.553098
ENSG00000269937	ENSG00000269937	-0.672593	0.256278	0.553098
ENSG00000211659	IGLV3-25	-0.932829	0.256285	0.553098
ENSG00000278212	ENSG00000278212	-0.396789	0.256293	0.553098
ENSG00000139620	KANSL2	0.128066	0.256409	0.553238
ENSG00000168275	COA6	0.150098	0.256422	0.553238
ENSG00000156603	MED19	0.162219	0.25647	0.553273
ENSG00000110057	UNC93B1	0.143591	0.256529	0.55333
ENSG00000185187	SIGIRR	-0.0922206	0.256643	0.553507
ENSG00000124279	FASTKD3	-0.125767	0.256679	0.553514
ENSG00000165288	BRWD3	0.0921927	0.256746	0.553566
ENSG00000156564	LRFN2	-0.487197	0.256768	0.553566
ENSG00000168237	GLYCTK	-0.0543423	0.256875	0.553576
ENSG00000173660	UQCRH	0.0958612	0.256892	0.553576
ENSG00000124942	AHNAK	-0.163405	0.256899	0.553576
ENSG00000132386	SERPINF1	-0.157889	0.256902	0.553576
ENSG00000091436	MAP3K20	0.112341	0.256965	0.553642
ENSG00000211639	IGLV4-60	-0.704281	0.257017	0.553684
ENSG00000115364	MRPL19	-0.133072	0.257116	0.553825
ENSG00000167680	SEMA6B	0.817128	0.257169	0.553825
ENSG00000272831	ENSG00000272831	0.241959	0.257207	0.553825
ENSG00000255422	ENSG00000255422	-0.11722	0.257212	0.553825
ENSG00000163159	VPS72	-0.156455	0.257352	0.553996
ENSG00000234911	TEX21P	-0.233641	0.257372	0.553996
ENSG00000157445	CACNA2D3	-0.316503	0.257388	0.553996
ENSG00000108518	PFN1	0.181886	0.257499	0.55412
ENSG00000181409	AATK	0.524762	0.25751	0.55412
ENSG00000130766	SESN2	0.378546	0.257617	0.554279
ENSG00000183479	TREX2	-0.176656	0.25769	0.554288
ENSG00000123219	CENPK	-0.219961	0.257697	0.554288
ENSG00000151948	GLT1D1	0.411833	0.257718	0.554288
ENSG00000250938	MAD2L1-DT	-0.235551	0.257754	0.554296
ENSG00000158488	CD1E	-0.460166	0.257829	0.554387
ENSG00000133874	RNF122	0.170492	0.257889	0.554446
ENSG00000040608	RTN4R	-0.292593	0.258067	0.554761
ENSG00000186074	CD300LF	0.213267	0.258115	0.554793
ENSG00000135960	EDAR	-0.350201	0.25815	0.5548
ENSG00000104064	GABPB1	0.261478	0.258269	0.554985
ENSG00000064201	TSPAN32	-0.116872	0.258307	0.554997
ENSG00000274049	INO80B-WBP1	-0.134828	0.258346	0.555
ENSG00000276832	CDRT15P6	0.185192	0.258373	0.555
ENSG00000117643	MAN1C1	-0.155103	0.258453	0.555102
ENSG00000285731	ENSG00000285731	-0.139372	0.258679	0.555489
ENSG00000156463	SH3RF2	-0.369753	0.258707	0.555489
ENSG00000085231	AK6	-0.086242	0.258761	0.555489
ENSG00000160318	CLDND2	-0.217547	0.258763	0.555489
ENSG00000131828	PDHA1	0.069755	0.258905	0.555549
ENSG00000072135	PTPN18	0.119193	0.258924	0.555549
ENSG00000148229	POLE3	0.108755	0.258925	0.555549
ENSG00000135643	KCNMB4	-0.215152	0.258928	0.555549
ENSG00000085433	WDR47	0.0628585	0.258996	0.555549
ENSG00000145545	SRD5A1	-0.12333	0.259011	0.555549
ENSG00000204577	LILRB3	0.338433	0.259018	0.555549
ENSG00000260616	ENSG00000260616	0.295637	0.259082	0.555617
ENSG00000011243	AKAP8L	0.0517185	0.259127	0.555643
ENSG00000268870	ENSG00000268870	-0.162331	0.259246	0.55583
ENSG00000143443	C1orf56	-0.250953	0.259343	0.555908
ENSG00000226383	LINC01876	-0.197484	0.259376	0.555908
ENSG00000262223	ENSG00000262223	-0.212899	0.259392	0.555908
ENSG00000173890	GPR160	0.245437	0.259413	0.555908
ENSG00000172460	PRSS30P	-0.229103	0.259469	0.555938
ENSG00000211664	IGLV2-18	-0.442341	0.259492	0.555938
ENSG00000204172	AGAP9	-0.144247	0.259568	0.556031
ENSG00000000938	FGR	0.141816	0.259647	0.556063
ENSG00000150527	MIA2	0.0635995	0.259681	0.556063
ENSG00000105287	PRKD2	0.188441	0.259689	0.556063
ENSG00000170989	S1PR1	-0.242997	0.259713	0.556063
ENSG00000120051	CFAP58	0.614153	0.259779	0.556135
ENSG00000164687	FABP5	0.201353	0.259883	0.556205
ENSG00000050426	LETMD1	-0.0876268	0.259895	0.556205
ENSG00000230325	ENSG00000230325	-0.216615	0.259909	0.556205
ENSG00000188107	EYS	0.323394	0.259987	0.556235
ENSG00000271716	ENSG00000271716	0.368939	0.259988	0.556235
ENSG00000171574	ZNF584	-0.123413	0.260043	0.556283
ENSG00000253719	ATXN7L3B	-0.150087	0.260083	0.556299
ENSG00000105676	ARMC6	-0.151742	0.26018	0.556431
ENSG00000068781	STON1-GTF2A1L	0.352981	0.26021	0.556431
ENSG00000056097	ZFR	0.127248	0.260335	0.556563
ENSG00000288704	ENSG00000288704	-0.632295	0.260336	0.556563
ENSG00000151623	NR3C2	-0.285849	0.260438	0.55665
ENSG00000257167	TMPO-AS1	-0.201413	0.260486	0.55665
ENSG00000177731	FLII	0.0898612	0.260493	0.55665
ENSG00000166140	ZFYVE19	-0.0803371	0.260532	0.55665
ENSG00000164659	ELAPOR2	-0.165627	0.26054	0.55665
ENSG00000157933	SKI	-0.100835	0.260661	0.556841
ENSG00000106034	CPED1	-0.192538	0.260715	0.556886
ENSG00000183077	AFMID	-0.208825	0.26077	0.556934
ENSG00000279908	ENSG00000279908	-0.241663	0.260817	0.556965
ENSG00000173681	BCLAF3	-0.0805379	0.260898	0.557068
ENSG00000010704	HFE	-0.226964	0.260962	0.557134
ENSG00000181392	SYNE4	-0.177686	0.261183	0.557176
ENSG00000101096	NFATC2	-0.14655	0.261184	0.557176
ENSG00000167632	TRAPPC9	0.089155	0.26119	0.557176
ENSG00000184897	H1-10	-0.167536	0.261203	0.557176
ENSG00000180992	MRPL14	0.136296	0.261255	0.557176
ENSG00000164815	ORC5	-0.163495	0.261261	0.557176
ENSG00000119673	ACOT2	-0.107467	0.261291	0.557176
ENSG00000232077	LINC01031	0.300935	0.261307	0.557176
ENSG00000149499	EML3	-0.0557384	0.261345	0.557176
ENSG00000101868	POLA1	-0.153165	0.26136	0.557176
ENSG00000135899	SP110	0.167124	0.261384	0.557176
ENSG00000011009	LYPLA2	0.116034	0.2614	0.557176
ENSG00000257511	ENSG00000257511	0.185597	0.261404	0.557176
ENSG00000086065	CHMP5	0.187509	0.261477	0.557263
ENSG00000116678	LEPR	0.14375	0.261562	0.557373
ENSG00000143429	LSP1P4	-0.51379	0.261605	0.557396
ENSG00000044574	HSPA5	0.223033	0.261644	0.55741
ENSG00000274987	ENSG00000274987	0.299631	0.261722	0.557418
ENSG00000156411	ATP5MJ	0.128213	0.261745	0.557418
ENSG00000167880	EVPL	0.363711	0.261759	0.557418
ENSG00000198734	F5	0.261343	0.261782	0.557418
ENSG00000286067	ENSG00000286067	0.405919	0.261856	0.557418
ENSG00000229258	LPGAT1-AS1	-0.258263	0.261859	0.557418
ENSG00000156136	DCK	-0.146106	0.261876	0.557418
ENSG00000279491	ENSG00000279491	-0.606094	0.261977	0.557565
ENSG00000231424	ENSG00000231424	-0.396759	0.262093	0.557606
ENSG00000130254	SAFB2	0.100476	0.262108	0.557606
ENSG00000071994	PDCD2	-0.0824124	0.262149	0.557606
ENSG00000107959	PITRM1	-0.101598	0.262179	0.557606
ENSG00000007237	GAS7	0.123454	0.262181	0.557606
ENSG00000166582	CENPV	-0.148605	0.262249	0.557606
ENSG00000250548	LINC01303	0.831071	0.262266	0.557606
ENSG00000233429	HOTAIRM1	0.239361	0.262294	0.557606
ENSG00000119689	DLST	0.145115	0.2623	0.557606
ENSG00000164818	DNAAF5	-0.127788	0.26234	0.557606
ENSG00000054277	OPN3	-0.133425	0.262361	0.557606
ENSG00000172869	DMXL1	-0.156548	0.262388	0.557606
ENSG00000268336	SIGLEC20P	-0.397637	0.262505	0.557694
ENSG00000126945	HNRNPH2	0.142676	0.262517	0.557694
ENSG00000251323	LINC02728	-0.170735	0.262557	0.557694
ENSG00000286084	ENSG00000286084	-0.438352	0.262559	0.557694
ENSG00000196968	FUT11	-0.128355	0.262665	0.557741
ENSG00000124767	GLO1	-0.124585	0.262708	0.557741
ENSG00000184508	HDDC3	-0.171163	0.262732	0.557741
ENSG00000229337	ENSG00000229337	0.275515	0.262734	0.557741
ENSG00000249884	RNF103-CHMP3	0.233582	0.262802	0.557741
ENSG00000091490	SEL1L3	-0.222844	0.262811	0.557741
ENSG00000105251	SHD	0.382883	0.26284	0.557741
ENSG00000077150	NFKB2	0.276743	0.262842	0.557741
ENSG00000121691	CAT	0.162697	0.262963	0.557796
ENSG00000165775	FUNDC2	0.0978853	0.262979	0.557796
ENSG00000268001	CARD8-AS1	-0.231017	0.262994	0.557796
ENSG00000149308	NPAT	-0.109978	0.262998	0.557796
ENSG00000231079	KIF5C-AS1	-0.570941	0.263148	0.55801
ENSG00000106789	CORO2A	0.174	0.263164	0.55801
ENSG00000224373	IGHV4-59	-0.399402	0.263241	0.558087
ENSG00000264745	TTC39C-AS1	-0.239159	0.263266	0.558087
ENSG00000211817	TRAV38-2DV8	-0.330606	0.263374	0.558239
ENSG00000164073	MFSD8	-0.208329	0.263403	0.558239
ENSG00000166432	ZMAT1	-0.204347	0.26346	0.558292
ENSG00000132792	CTNNBL1	0.056585	0.263515	0.558312
ENSG00000159339	PADI4	0.442238	0.263545	0.558312
ENSG00000186522	SEPTIN10	-0.186341	0.263568	0.558312
ENSG00000004700	RECQL	-0.0933663	0.263721	0.558523
ENSG00000064313	TAF2	0.126113	0.263746	0.558523
ENSG00000137714	FDX1	0.125654	0.263765	0.558523
ENSG00000131373	HACL1	0.099673	0.263895	0.558714
ENSG00000100697	DICER1	-0.0754803	0.263921	0.558714
ENSG00000198408	OGA	0.108903	0.263986	0.558746
ENSG00000144847	IGSF11	0.263843	0.264016	0.558746
ENSG00000111737	RAB35	0.163553	0.264069	0.558746
ENSG00000146856	AGBL3	-0.199566	0.264078	0.558746
ENSG00000137880	GCHFR	0.157498	0.26415	0.558746
ENSG00000211694	TRGV10	-0.210454	0.264153	0.558746
ENSG00000180644	PRF1	-0.286367	0.264164	0.558746
ENSG00000134717	BTF3L4	0.0902286	0.264209	0.558764
ENSG00000237429	ENSG00000237429	-0.260924	0.264257	0.558764
ENSG00000143382	ADAMTSL4	0.193427	0.264271	0.558764
ENSG00000174749	FAM241A	-0.100345	0.264363	0.558855
ENSG00000086300	SNX10	0.140043	0.264405	0.558855
ENSG00000211648	IGLV1-47	-0.595502	0.264412	0.558855
ENSG00000105369	CD79A	-0.228374	0.264538	0.559002
ENSG00000129538	RNASE1	0.945844	0.264547	0.559002
ENSG00000172939	OXSR1	0.1362	0.264607	0.55906
ENSG00000196867	ZFP28	-0.237967	0.264659	0.559075
ENSG00000261801	LOXL1-AS1	-0.183515	0.264679	0.559075
ENSG00000189079	ARID2	0.140454	0.264762	0.559146
ENSG00000172031	EPHX4	-0.356395	0.264778	0.559146
ENSG00000101460	MAP1LC3A	0.50638	0.264843	0.559162
ENSG00000092847	AGO1	-0.07773	0.264851	0.559162
ENSG00000216809	ENSG00000216809	-0.52128	0.264975	0.559354
ENSG00000107863	ARHGAP21	0.126046	0.265098	0.559546
ENSG00000184515	BEX5	0.345035	0.265136	0.559556
ENSG00000272282	LINC02084	-0.351345	0.265267	0.559764
ENSG00000213281	NRAS	0.107781	0.265571	0.560246
ENSG00000101445	PPP1R16B	0.13559	0.265626	0.560246
ENSG00000141968	VAV1	0.150932	0.265641	0.560246
ENSG00000244482	LILRA6	0.256577	0.265658	0.560246
ENSG00000183621	ZNF438	0.220152	0.265659	0.560246
ENSG00000167110	GOLGA2	0.144189	0.2657	0.560255
ENSG00000284341	ENSG00000284341	-0.456208	0.265837	0.560255
ENSG00000112308	C6orf62	0.0771753	0.265837	0.560255
ENSG00000060138	YBX3	0.452891	0.265869	0.560255
ENSG00000038219	BOD1L1	0.161965	0.265887	0.560255
ENSG00000112851	ERBIN	0.067801	0.265914	0.560255
ENSG00000100034	PPM1F	0.173667	0.26592	0.560255
ENSG00000166669	ATF7IP2	-0.150207	0.265925	0.560255
ENSG00000203721	LINC00862	0.47278	0.26601	0.560352
ENSG00000011600	TYROBP	0.294995	0.266061	0.560352
ENSG00000240057	NEPRO-AS1	-0.239491	0.266069	0.560352
ENSG00000196954	CASP4	0.22589	0.266267	0.560588
ENSG00000067225	PKM	0.153908	0.266298	0.560588
ENSG00000043591	ADRB1	-0.233815	0.266308	0.560588
ENSG00000106993	CDC37L1	0.15503	0.266357	0.560588
ENSG00000111664	GNB3	-0.420889	0.266364	0.560588
ENSG00000130653	PNPLA7	-0.186588	0.266377	0.560588
ENSG00000163354	DCST2	-0.197212	0.266525	0.56078
ENSG00000131626	PPFIA1	0.108656	0.266568	0.56078
ENSG00000116574	RHOU	0.212574	0.266569	0.56078
ENSG00000073008	PVR	-0.156973	0.2666	0.56078
ENSG00000164062	APEH	-0.127689	0.266831	0.561164
ENSG00000127328	RAB3IP	0.0933722	0.266875	0.561164
ENSG00000165097	KDM1B	0.110326	0.266897	0.561164
ENSG00000176371	ZSCAN2	-0.159649	0.266914	0.561164
ENSG00000226803	ZNF451-AS1	-0.365097	0.266971	0.56117
ENSG00000264070	DND1P1	-0.424716	0.266982	0.56117
ENSG00000147251	DOCK11	0.0523418	0.267015	0.56117
ENSG00000113263	ITK	-0.193477	0.267079	0.56117
ENSG00000242498	ARPIN	-0.265168	0.26708	0.56117
ENSG00000197989	SNHG12	-0.148888	0.267129	0.561204
ENSG00000178802	MPI	-0.103017	0.267209	0.561303
ENSG00000229980	TOB1-AS1	-0.324031	0.267257	0.561306
ENSG00000181444	ZNF467	0.252238	0.267276	0.561306
ENSG00000136144	RCBTB1	-0.0767478	0.267525	0.561711
ENSG00000237399	PITRM1-AS1	-0.115977	0.267553	0.561711
ENSG00000173757	STAT5B	0.137292	0.267598	0.561711
ENSG00000226816	ENSG00000226816	-0.359843	0.26763	0.561711
ENSG00000105197	TIMM50	-0.0646592	0.267633	0.561711
ENSG00000146674	IGFBP3	-0.225444	0.267859	0.56201
ENSG00000188037	CLCN1	0.399727	0.267942	0.56201
ENSG00000112576	CCND3	-0.0854426	0.268003	0.56201
ENSG00000235169	SMIM1	0.577164	0.268021	0.56201
ENSG00000003756	RBM5	0.107087	0.268024	0.56201
ENSG00000085662	AKR1B1	-0.0839691	0.268042	0.56201
ENSG00000154380	ENAH	-0.426137	0.268051	0.56201
ENSG00000188157	AGRN	0.279696	0.268059	0.56201
ENSG00000100024	UPB1	0.600297	0.268071	0.56201
ENSG00000282278	ENSG00000282278	-0.111143	0.268125	0.562054
ENSG00000013619	MAMLD1	-0.270488	0.26824	0.562145
ENSG00000231528	FAM225A	0.489652	0.268263	0.562145
ENSG00000229140	CCDC26	-0.48235	0.268267	0.562145
ENSG00000268475	ENSG00000268475	-0.499999	0.268365	0.562282
ENSG00000250021	ARPIN-AP3S2	-0.321659	0.268592	0.562689
ENSG00000271795	ENSG00000271795	-0.298079	0.268658	0.562734
ENSG00000085265	FCN1	0.21105	0.268679	0.562734
ENSG00000122971	ACADS	0.105309	0.268719	0.56274
ENSG00000077782	FGFR1	0.144842	0.268748	0.56274
ENSG00000094631	HDAC6	-0.0570105	0.268906	0.563002
ENSG00000162639	HENMT1	-0.16944	0.268974	0.56301
ENSG00000282458	WASH5P	-0.223432	0.26898	0.56301
ENSG00000061676	NCKAP1	0.149929	0.269009	0.56301
ENSG00000256262	USP30-AS1	-0.186798	0.269081	0.56301
ENSG00000114520	SNX4	0.1118	0.269097	0.56301
ENSG00000168056	LTBP3	-0.145304	0.269107	0.56301
ENSG00000104312	RIPK2	0.280694	0.269193	0.563117
ENSG00000278962	ENSG00000278962	-0.367697	0.269305	0.563117
ENSG00000231952	DPY19L1P2	-0.282717	0.269324	0.563117
ENSG00000242689	CNTF	0.253678	0.269341	0.563117
ENSG00000226800	CACTIN-AS1	-0.291834	0.269354	0.563117
ENSG00000076770	MBNL3	0.287496	0.269356	0.563117
ENSG00000215156	ENSG00000215156	0.475903	0.269457	0.563261
ENSG00000080573	COL5A3	-0.26603	0.26951	0.563303
ENSG00000228701	TNKS2-DT	-0.257554	0.269762	0.563702
ENSG00000247624	CPEB2-DT	-0.666859	0.269767	0.563702
ENSG00000254802	ENSG00000254802	-0.274483	0.269823	0.563751
ENSG00000006704	GTF2IRD1	0.302369	0.269966	0.563855
ENSG00000251221	LINC01337	-0.262561	0.26999	0.563855
ENSG00000266053	NDUFV2-AS1	0.158909	0.270004	0.563855
ENSG00000131242	RAB11FIP4	0.0744591	0.270005	0.563855
ENSG00000173715	C11orf80	-0.300118	0.270047	0.563875
ENSG00000226314	ZKSCAN8P1	-0.484002	0.270125	0.563969
ENSG00000076826	CAMSAP3	-0.385217	0.27018	0.564013
ENSG00000140563	MCTP2	0.235796	0.27031	0.564216
ENSG00000227775	ENSG00000227775	0.276652	0.270384	0.564302
ENSG00000211725	TRBV5-5	0.270479	0.270575	0.56463
ENSG00000167604	NFKBID	0.305409	0.270655	0.56463
ENSG00000274949	ENSG00000274949	-0.431787	0.270659	0.56463
ENSG00000156886	ITGAD	-0.282631	0.270673	0.56463
ENSG00000204936	CD177	0.888027	0.27071	0.564639
ENSG00000136867	SLC31A2	0.25753	0.270821	0.564802
ENSG00000007341	ST7L	-0.0929221	0.271033	0.564818
ENSG00000284526	ENSG00000284526	0.717584	0.271059	0.564818
ENSG00000247095	MIR210HG	-0.585325	0.271061	0.564818
ENSG00000092200	RPGRIP1	0.307572	0.271063	0.564818
ENSG00000236200	KDM4A-AS1	-0.325001	0.271084	0.564818
ENSG00000115944	COX7A2L	0.111566	0.271112	0.564818
ENSG00000169976	SF3B5	0.187784	0.271125	0.564818
ENSG00000049246	PER3	-0.20574	0.271126	0.564818
ENSG00000164902	PHAX	-0.102591	0.271169	0.564818
ENSG00000161888	SPC24	0.420854	0.271209	0.564818
ENSG00000242534	IGKV2D-28	-0.609766	0.271255	0.564818
ENSG00000175582	RAB6A	0.0591339	0.271273	0.564818
ENSG00000279453	ENSG00000279453	0.143612	0.271289	0.564818
ENSG00000170634	ACYP2	-0.143729	0.271321	0.564818
ENSG00000017797	RALBP1	0.211366	0.271324	0.564818
ENSG00000074660	SCARF1	0.373348	0.271375	0.564856
ENSG00000189409	MMP23B	-0.215247	0.271432	0.564906
ENSG00000025770	NCAPH2	0.155067	0.271516	0.56498
ENSG00000180914	OXTR	0.285873	0.271534	0.56498
ENSG00000145700	ANKRD31	-0.32266	0.271651	0.565155
ENSG00000227533	SLC2A1-DT	-0.204548	0.271708	0.565206
ENSG00000138382	METTL5	-0.117943	0.271795	0.565276
ENSG00000182557	SPNS3	-0.255893	0.271808	0.565276
ENSG00000261235	ENSG00000261235	-0.252958	0.271943	0.565462
ENSG00000118785	SPP1	1.03388	0.271968	0.565462
ENSG00000197134	ZNF257	-0.173821	0.271996	0.565462
ENSG00000242802	AP5Z1	0.138893	0.27206	0.565526
ENSG00000176769	TCERG1L	-0.482567	0.272209	0.565766
ENSG00000004961	HCCS	0.0851236	0.272377	0.56586
ENSG00000196950	SLC39A10	-0.191278	0.272379	0.56586
ENSG00000215374	FAM66B	-0.278322	0.272448	0.56586
ENSG00000116675	DNAJC6	0.328091	0.272449	0.56586
ENSG00000115109	EPB41L5	-0.121295	0.272478	0.56586
ENSG00000067798	NAV3	0.677007	0.272485	0.56586
ENSG00000174125	TLR1	0.213268	0.272485	0.56586
ENSG00000139625	MAP3K12	-0.113169	0.272613	0.566054
ENSG00000114686	MRPL3	-0.120813	0.272645	0.566054
ENSG00000267002	ENSG00000267002	0.260287	0.272792	0.566291
ENSG00000264204	AGAP7P	0.519817	0.273075	0.566809
ENSG00000142192	APP	0.134865	0.273114	0.566822
ENSG00000286977	ENSG00000286977	0.270879	0.273409	0.567365
ENSG00000163520	FBLN2	-0.297101	0.273594	0.567604
ENSG00000223343	ENSG00000223343	-0.151259	0.273609	0.567604
ENSG00000229153	EPHA1-AS1	-0.0844925	0.273624	0.567604
ENSG00000100883	SRP54	0.0668734	0.273671	0.567634
ENSG00000008311	AASS	-0.234153	0.273767	0.567763
ENSG00000065268	WDR18	-0.131327	0.273843	0.567853
ENSG00000092820	EZR	0.156382	0.273929	0.5679
ENSG00000079385	CEACAM1	0.532217	0.273935	0.5679
ENSG00000163393	SLC22A15	0.162361	0.273983	0.5679
ENSG00000090376	IRAK3	0.144935	0.273998	0.5679
ENSG00000182220	ATP6AP2	0.119483	0.274088	0.568017
ENSG00000213523	SRA1	0.20984	0.274191	0.568054
ENSG00000188820	CALHM6	0.253104	0.274201	0.568054
ENSG00000196850	PPTC7	0.123412	0.274338	0.568054
ENSG00000158480	SPATA2	0.237528	0.274363	0.568054
ENSG00000217702	ENSG00000217702	-0.17122	0.274408	0.568054
ENSG00000253755	IGHGP	-0.701018	0.274421	0.568054
ENSG00000268043	NBPF12	-0.155652	0.274423	0.568054
ENSG00000078487	ZCWPW1	-0.180551	0.274423	0.568054
ENSG00000089685	BIRC5	0.440708	0.274477	0.568054
ENSG00000185710	SMG1P4	0.251228	0.274481	0.568054
ENSG00000152990	ADGRA3	-0.198236	0.27452	0.568054
ENSG00000253636	ENSG00000253636	-0.177735	0.274541	0.568054
ENSG00000266667	ENSG00000266667	-0.354507	0.274555	0.568054
ENSG00000177556	ATOX1	0.0645606	0.27457	0.568054
ENSG00000254418	SPON1-AS1	-0.356219	0.274604	0.568054
ENSG00000204188	GGNBP1	0.268516	0.274661	0.568105
ENSG00000187391	MAGI2	-0.356219	0.274715	0.568147
ENSG00000173614	NMNAT1	-0.1718	0.274844	0.568345
ENSG00000138031	ADCY3	0.120814	0.274887	0.568366
ENSG00000284642	ENSG00000284642	0.306158	0.274947	0.568421
ENSG00000270316	BORCS7-ASMT	-0.165745	0.275107	0.568684
ENSG00000271553	ENSG00000271553	0.387184	0.275171	0.568746
ENSG00000262728	ENSG00000262728	-0.242496	0.275283	0.568818
ENSG00000283554	LINC02341	-0.290725	0.275285	0.568818
ENSG00000157500	APPL1	-0.140749	0.275305	0.568818
ENSG00000117090	SLAMF1	-0.152108	0.275339	0.56882
ENSG00000183597	TANGO2	0.151546	0.275452	0.568983
ENSG00000051180	RAD51	0.297535	0.275547	0.569047
ENSG00000108828	VAT1	0.14116	0.275602	0.569047
ENSG00000143393	PI4KB	0.0659677	0.275638	0.569047
ENSG00000157404	KIT	-0.237386	0.275642	0.569047
ENSG00000180228	PRKRA	0.0929536	0.275649	0.569047
ENSG00000288649	ACTL10	-0.370633	0.275861	0.569209
ENSG00000285679	ENSG00000285679	-0.220587	0.275902	0.569209
ENSG00000230149	ENSG00000230149	0.282972	0.275954	0.569209
ENSG00000112081	SRSF3	0.0977179	0.275971	0.569209
ENSG00000076555	ACACB	-0.177587	0.275978	0.569209
ENSG00000169740	ZNF32	-0.122001	0.275985	0.569209
ENSG00000248672	LY75-CD302	-0.173406	0.275989	0.569209
ENSG00000213753	CENPBD2P	-0.378466	0.275993	0.569209
ENSG00000047644	WWC3	0.166886	0.276053	0.569263
ENSG00000164691	TAGAP	0.237255	0.276188	0.569406
ENSG00000167280	ENGASE	-0.0798517	0.276188	0.569406
ENSG00000268205	ENSG00000268205	0.136553	0.276253	0.56947
ENSG00000091483	FH	-0.0951834	0.276324	0.569547
ENSG00000271797	ENSG00000271797	-0.47651	0.276401	0.569608
ENSG00000217801	ENSG00000217801	0.298353	0.276419	0.569608
ENSG00000196547	MAN2A2	0.11485	0.276459	0.569621
ENSG00000007062	PROM1	0.365339	0.276535	0.569686
ENSG00000166337	TAF10	0.0822146	0.276629	0.569686
ENSG00000246225	ENSG00000246225	-0.194194	0.276646	0.569686
ENSG00000163297	ANTXR2	0.105504	0.276648	0.569686
ENSG00000083799	CYLD	0.120846	0.276668	0.569686
ENSG00000230006	ANKRD36BP2	-0.372121	0.276709	0.569686
ENSG00000084463	WBP11	0.137288	0.276724	0.569686
ENSG00000120675	DNAJC15	0.0960194	0.276853	0.569846
ENSG00000103005	USB1	0.152665	0.276868	0.569846
ENSG00000175274	TP53I11	0.236175	0.27716	0.570379
ENSG00000243716	NPIPB5	0.111894	0.277211	0.570407
ENSG00000127084	FGD3	0.159209	0.27724	0.570407
ENSG00000111615	KRR1	0.166239	0.277286	0.570433
ENSG00000168405	CMAHP	-0.18032	0.277402	0.570471
ENSG00000227953	LINC01341	-0.198302	0.277415	0.570471
ENSG00000180066	LINC02870	0.186917	0.277497	0.570471
ENSG00000148356	LRSAM1	0.0723995	0.277497	0.570471
ENSG00000121039	RDH10	-0.170905	0.277519	0.570471
ENSG00000168397	ATG4B	0.0586383	0.277522	0.570471
ENSG00000198108	CHSY3	-0.329961	0.277538	0.570471
ENSG00000122477	LRRC39	0.133435	0.277825	0.570743
ENSG00000187231	SESTD1	0.105917	0.277831	0.570743
ENSG00000196422	PPP1R26	-0.145778	0.277848	0.570743
ENSG00000175130	MARCKSL1	0.195598	0.277862	0.570743
ENSG00000179115	FARSA	-0.117226	0.277887	0.570743
ENSG00000106404	CLDN15	-0.112345	0.277887	0.570743
ENSG00000175592	FOSL1	0.417969	0.277904	0.570743
ENSG00000116459	ATP5PB	0.118748	0.278033	0.570939
ENSG00000213904	LIPE-AS1	-0.187108	0.278131	0.571072
ENSG00000165494	PCF11	-0.116034	0.278244	0.571108
ENSG00000132274	TRIM22	0.145563	0.278251	0.571108
ENSG00000139514	SLC7A1	-0.15709	0.278277	0.571108
ENSG00000115350	POLE4	0.148277	0.278282	0.571108
ENSG00000102524	TNFSF13B	0.254669	0.278359	0.571198
ENSG00000280195	ENSG00000280195	-0.421496	0.27844	0.571296
ENSG00000076554	TPD52	-0.346349	0.278493	0.571336
ENSG00000198585	NUDT16	-0.159087	0.278649	0.571496
ENSG00000104808	DHDH	-0.178664	0.278652	0.571496
ENSG00000196704	AMZ2	-0.0613989	0.278671	0.571496
ENSG00000224165	DNAJC27-AS1	0.361207	0.278728	0.5715
ENSG00000119723	COQ6	-0.111839	0.278758	0.5715
ENSG00000196263	ZNF471	-0.319962	0.278773	0.5715
ENSG00000129003	VPS13C	-0.155713	0.278834	0.571557
ENSG00000187994	RINL	-0.136397	0.278915	0.571654
ENSG00000213079	SCAF8	0.155188	0.278992	0.571743
ENSG00000173145	NOC3L	-0.180834	0.279067	0.571828
ENSG00000131747	TOP2A	0.318663	0.279357	0.572216
ENSG00000160991	ORAI2	0.226449	0.27937	0.572216
ENSG00000286809	ENSG00000286809	0.139425	0.279385	0.572216
ENSG00000123338	NCKAP1L	-0.0589883	0.27943	0.572216
ENSG00000132109	TRIM21	0.16774	0.279438	0.572216
ENSG00000197021	EOLA2	0.101702	0.279465	0.572216
ENSG00000170485	NPAS2	-0.144147	0.27949	0.572216
ENSG00000188994	ZNF292	0.14541	0.279546	0.572226
ENSG00000245694	CRNDE	0.287139	0.279578	0.572226
ENSG00000129422	MTUS1	-0.198478	0.279595	0.572226
ENSG00000187688	TRPV2	-0.0774187	0.279758	0.57249
ENSG00000085999	RAD54L	0.379863	0.279881	0.572675
ENSG00000146576	C7orf26	-0.0802469	0.280001	0.572826
ENSG00000123200	ZC3H13	-0.0706354	0.280049	0.572826
ENSG00000105289	TJP3	-0.139495	0.280056	0.572826
ENSG00000115661	STK16	0.155916	0.280165	0.572878
ENSG00000149089	APIP	-0.142086	0.280171	0.572878
ENSG00000275004	ZNF280B	-0.339565	0.280182	0.572878
ENSG00000119041	GTF3C3	-0.141986	0.280221	0.57289
ENSG00000239855	IGKV1-6	-0.418006	0.280312	0.572911
ENSG00000126790	L3HYPDH	-0.151557	0.280341	0.572911
ENSG00000148110	MFSD14B	0.104083	0.280386	0.572911
ENSG00000151876	FBXO4	-0.143761	0.280431	0.572911
ENSG00000255946	ENSG00000255946	-0.438427	0.280458	0.572911
ENSG00000131653	TRAF7	0.0726367	0.280466	0.572911
ENSG00000153283	CD96	-0.124172	0.280486	0.572911
ENSG00000265943	ENSG00000265943	-0.240358	0.280499	0.572911
ENSG00000126746	ZNF384	0.0668822	0.280586	0.572968
ENSG00000180921	FAM83H	-0.18608	0.280664	0.572968
ENSG00000002587	HS3ST1	-0.404245	0.280672	0.572968
ENSG00000164733	CTSB	0.169049	0.28069	0.572968
ENSG00000134070	IRAK2	0.406899	0.280728	0.572968
ENSG00000171222	SCAND1	0.156249	0.280804	0.572968
ENSG00000271936	ENSG00000271936	-0.379039	0.280813	0.572968
ENSG00000165209	STRBP	-0.26753	0.280842	0.572968
ENSG00000100393	EP300	0.156815	0.280859	0.572968
ENSG00000211821	TRDV2	-0.271554	0.280861	0.572968
ENSG00000154429	CCSAP	0.0845387	0.280915	0.57301
ENSG00000263142	LRRC37A17P	-0.368386	0.281012	0.573093
ENSG00000174898	CATSPERD	0.242077	0.281023	0.573093
ENSG00000204356	NELFE	0.102021	0.281131	0.573244
ENSG00000144597	EAF1	0.223307	0.281302	0.573526
ENSG00000213047	DENND1B	0.121525	0.281429	0.573716
ENSG00000236358	ENSG00000236358	-0.32998	0.281571	0.573874
ENSG00000103495	MAZ	-0.102684	0.281592	0.573874
ENSG00000279838	ENSG00000279838	0.169948	0.281619	0.573874
ENSG00000115806	GORASP2	0.104345	0.281641	0.573874
ENSG00000105672	ETV2	0.345656	0.281679	0.573882
ENSG00000213860	RPL21P75	-0.254959	0.281712	0.573882
ENSG00000128604	IRF5	0.117626	0.281819	0.574033
ENSG00000111666	CHPT1	0.230511	0.281858	0.574044
ENSG00000126005	MMP24OS	-0.121354	0.282003	0.574271
ENSG00000013364	MVP	0.19429	0.28205	0.574297
ENSG00000106348	IMPDH1	0.191479	0.282223	0.574447
ENSG00000215114	UBXN2B	0.162543	0.282289	0.574447
ENSG00000158246	TENT5B	-0.56495	0.282301	0.574447
ENSG00000120915	EPHX2	-0.160802	0.282307	0.574447
ENSG00000139597	N4BP2L1	-0.0812125	0.282309	0.574447
ENSG00000104918	RETN	0.451783	0.282324	0.574447
ENSG00000205531	NAP1L4	0.0871449	0.282358	0.574447
ENSG00000169715	MT1E	0.403886	0.282408	0.57448
ENSG00000114904	NEK4	-0.0782088	0.282499	0.574559
ENSG00000057468	MSH4	-0.181343	0.282514	0.574559
ENSG00000173950	XXYLT1	-0.114209	0.282573	0.574604
ENSG00000051108	HERPUD1	0.118354	0.282632	0.574604
ENSG00000112367	FIG4	-0.105253	0.282676	0.574604
ENSG00000066294	CD84	-0.126906	0.282759	0.574604
ENSG00000115594	IL1R1	0.572078	0.282802	0.574604
ENSG00000198399	ITSN2	0.110713	0.282826	0.574604
ENSG00000198780	FAM169A	-0.16511	0.282852	0.574604
ENSG00000143033	MTF2	0.0721693	0.282903	0.574604
ENSG00000204839	MROH6	0.164982	0.282914	0.574604
ENSG00000230773	ENSG00000230773	-0.144161	0.282936	0.574604
ENSG00000124074	ENKD1	0.155074	0.282974	0.574604
ENSG00000258465	ENSG00000258465	-0.156779	0.282981	0.574604
ENSG00000108344	PSMD3	0.0473347	0.282999	0.574604
ENSG00000144455	SUMF1	-0.0932314	0.283006	0.574604
ENSG00000134815	DHX34	0.32893	0.283168	0.574792
ENSG00000170892	TSEN34	0.285339	0.283195	0.574792
ENSG00000215472	RPL17-C18orf32	0.187757	0.283204	0.574792
ENSG00000178726	THBD	0.385657	0.283247	0.574792
ENSG00000285901	ENSG00000285901	-0.326441	0.283266	0.574792
ENSG00000148339	SLC25A25	0.0793349	0.283411	0.574959
ENSG00000107290	SETX	-0.0608165	0.28347	0.574959
ENSG00000173040	EVC2	-0.206111	0.283511	0.574959
ENSG00000285756	ENSG00000285756	-0.151222	0.283527	0.574959
ENSG00000182310	SPACA6	0.36865	0.283529	0.574959
ENSG00000197272	IL27	0.412256	0.283558	0.574959
ENSG00000163932	PRKCD	0.197084	0.283584	0.574959
ENSG00000159256	MORC3	0.0553505	0.283645	0.575015
ENSG00000183826	BTBD9	0.164735	0.283714	0.575087
ENSG00000102144	PGK1	0.155274	0.283762	0.575116
ENSG00000068831	RASGRP2	-0.0944014	0.283883	0.575293
ENSG00000142408	CACNG8	-0.268954	0.284121	0.575698
ENSG00000211973	IGHV1-69	-0.552111	0.284168	0.575698
ENSG00000161542	PRPSAP1	-0.109181	0.284212	0.575698
ENSG00000175602	CCDC85B	0.187313	0.284217	0.575698
ENSG00000124181	PLCG1	-0.124229	0.284288	0.575717
ENSG00000172765	TMCC1	0.226417	0.284313	0.575717
ENSG00000197312	DDI2	-0.154424	0.284335	0.575717
ENSG00000211792	TRAV14DV4	0.380641	0.284368	0.575717
ENSG00000122218	COPA	0.0870517	0.284395	0.575717
ENSG00000099203	TMED1	0.151164	0.284684	0.576141
ENSG00000114107	CEP70	-0.167655	0.284738	0.576141
ENSG00000186312	CA5BP1	-0.167237	0.284739	0.576141
ENSG00000275719	ENSG00000275719	0.315782	0.284739	0.576141
ENSG00000143603	KCNN3	-0.341727	0.284804	0.576204
ENSG00000128918	ALDH1A2	0.66748	0.284838	0.576205
ENSG00000063046	EIF4B	-0.117182	0.284906	0.576276
ENSG00000159399	HK2	0.140228	0.285105	0.57661
ENSG00000273226	ENSG00000273226	0.218597	0.285227	0.576735
ENSG00000106355	LSM5	-0.121678	0.285234	0.576735
ENSG00000188897	ENSG00000188897	0.576991	0.285322	0.576792
ENSG00000175348	TMEM9B	0.0807109	0.28533	0.576792
ENSG00000242779	ZNF702P	-0.373575	0.285435	0.576936
ENSG00000089094	KDM2B	-0.114853	0.285532	0.577063
ENSG00000258724	PINX1	-0.292409	0.285585	0.577103
ENSG00000204842	ATXN2	-0.0994493	0.285686	0.577238
ENSG00000172183	ISG20	0.220448	0.285736	0.577273
ENSG00000226423	ENSG00000226423	-0.382693	0.285808	0.577303
ENSG00000104894	CD37	0.120128	0.285819	0.577303
ENSG00000157181	ODR4	0.14754	0.285916	0.577431
ENSG00000249846	LINC02021	-0.213897	0.286045	0.577608
ENSG00000108298	RPL19	0.125176	0.286071	0.577608
ENSG00000198554	WDHD1	-0.175978	0.286128	0.577656
ENSG00000136536	MARCHF7	0.0835261	0.286283	0.57788
ENSG00000117791	MTARC2	-0.27269	0.286307	0.57788
ENSG00000166289	PLEKHF1	-0.154876	0.286376	0.577903
ENSG00000164080	RAD54L2	-0.14509	0.286397	0.577903
ENSG00000283063	TRBV6-2	-0.257003	0.286437	0.577903
ENSG00000165995	CACNB2	-0.48157	0.286476	0.577903
ENSG00000176619	LMNB2	-0.0819546	0.286487	0.577903
ENSG00000235568	NFAM1	0.263287	0.286578	0.577996
ENSG00000285664	ENSG00000285664	-0.293694	0.286601	0.577996
ENSG00000164597	COG5	0.116486	0.286646	0.578019
ENSG00000187534	PRR13P5	0.193126	0.286745	0.578034
ENSG00000112234	FBXL4	-0.122905	0.286759	0.578034
ENSG00000259049	ENSG00000259049	-0.249429	0.2868	0.578034
ENSG00000280046	ENSG00000280046	0.326562	0.286836	0.578034
ENSG00000134030	CTIF	0.135946	0.286852	0.578034
ENSG00000100994	PYGB	-0.0571047	0.286856	0.578034
ENSG00000197948	FCHSD1	0.0731226	0.286936	0.578127
ENSG00000137404	NRM	0.1727	0.287056	0.578261
ENSG00000143434	SEMA6C	-0.155401	0.287107	0.578261
ENSG00000168591	TMUB2	0.135794	0.287136	0.578261
ENSG00000145779	TNFAIP8	-0.0980442	0.287138	0.578261
ENSG00000246366	LACTB2-AS1	-0.309525	0.287191	0.578286
ENSG00000234332	BCAS2P2	-0.304561	0.287227	0.578286
ENSG00000120217	CD274	0.265999	0.287251	0.578286
ENSG00000110931	CAMKK2	0.195504	0.287303	0.578321
ENSG00000251161	ENSG00000251161	0.463666	0.28761	0.578873
ENSG00000105352	CEACAM4	0.387138	0.287693	0.578921
ENSG00000203907	OOEP	0.127199	0.287702	0.578921
ENSG00000107796	ACTA2	0.170458	0.287747	0.578944
ENSG00000240498	CDKN2B-AS1	-0.185312	0.287798	0.578978
ENSG00000109971	HSPA8	-0.127475	0.287838	0.57899
ENSG00000278845	MRPL45	-0.0957716	0.287919	0.579086
ENSG00000285859	ENSG00000285859	-0.265622	0.287979	0.579139
ENSG00000157551	KCNJ15	0.775121	0.288101	0.579257
ENSG00000188211	NCR3LG1	-0.272874	0.288106	0.579257
ENSG00000178449	COX14	-0.311551	0.288179	0.579336
ENSG00000132003	ZSWIM4	0.165274	0.288276	0.57943
ENSG00000166949	SMAD3	0.168834	0.288309	0.57943
ENSG00000116649	SRM	-0.0888384	0.288328	0.57943
ENSG00000169891	REPS2	0.295978	0.288439	0.579587
ENSG00000160113	NR2F6	-0.158831	0.288492	0.579625
ENSG00000157654	PALM2AKAP2	-0.197561	0.288554	0.579681
ENSG00000142556	ZNF614	-0.16372	0.288838	0.580157
ENSG00000140391	TSPAN3	-0.171287	0.288865	0.580157
ENSG00000108557	RAI1	-0.0841647	0.288918	0.580157
ENSG00000246528	SLCO5A1-AS1	-0.377635	0.288926	0.580157
ENSG00000198836	OPA1	0.159886	0.289046	0.580192
ENSG00000134262	AP4B1	-0.0654521	0.28905	0.580192
ENSG00000124224	PPP4R1L	0.185741	0.289062	0.580192
ENSG00000112972	HMGCS1	0.143187	0.289097	0.580192
ENSG00000214756	CSKMT	-0.24515	0.289113	0.580192
ENSG00000119559	C19orf25	-0.14102	0.289174	0.580247
ENSG00000027869	SH2D2A	-0.164318	0.289217	0.580265
ENSG00000228839	PIK3IP1-DT	0.195283	0.289259	0.58028
ENSG00000182004	SNRPE	-0.10417	0.289436	0.580516
ENSG00000106080	FKBP14	-0.201089	0.289444	0.580516
ENSG00000169583	CLIC3	-0.233795	0.289795	0.581002
ENSG00000132359	RAP1GAP2	0.085622	0.289798	0.581002
ENSG00000065802	ASB1	-0.114415	0.289822	0.581002
ENSG00000267980	ENSG00000267980	-0.241167	0.289878	0.581002
ENSG00000090020	SLC9A1	0.262922	0.289907	0.581002
ENSG00000158623	COPG2	-0.138103	0.289916	0.581002
ENSG00000230212	CBR1-AS1	0.311855	0.290017	0.581002
ENSG00000149100	EIF3M	0.0916572	0.290021	0.581002
ENSG00000255234	CCDC90B-AS1	-0.315627	0.290022	0.581002
ENSG00000261474	ENSG00000261474	-0.165408	0.290033	0.581002
ENSG00000226084	ENSG00000226084	0.219828	0.29006	0.581002
ENSG00000224789	ENSG00000224789	0.339145	0.290095	0.581005
ENSG00000129353	SLC44A2	0.151375	0.29018	0.581088
ENSG00000100105	PATZ1	-0.150393	0.290205	0.581088
ENSG00000169136	ATF5	0.159767	0.290261	0.5811
ENSG00000276405	TRBV13	-0.137272	0.2903	0.5811
ENSG00000185345	PRKN	-0.294128	0.290313	0.5811
ENSG00000236242	MYO16-AS1	0.809715	0.290394	0.581152
ENSG00000089351	GRAMD1A	0.135125	0.290421	0.581152
ENSG00000163666	HESX1	0.386096	0.290461	0.581152
ENSG00000172037	LAMB2	-0.172807	0.290474	0.581152
ENSG00000188186	LAMTOR4	0.208325	0.290539	0.58118
ENSG00000173200	PARP15	-0.231866	0.290556	0.58118
ENSG00000114021	NIT2	-0.0919846	0.290621	0.581228
ENSG00000128298	BAIAP2L2	-0.210154	0.290658	0.581228
ENSG00000170310	STX8	-0.099152	0.290682	0.581228
ENSG00000135898	GPR55	-0.221768	0.290754	0.581304
ENSG00000163535	SGO2	-0.149085	0.290888	0.58142
ENSG00000196214	ZNF766	0.10278	0.290903	0.58142
ENSG00000112592	TBP	0.0844048	0.290914	0.58142
ENSG00000233223	ENSG00000233223	-0.14345	0.291263	0.581988
ENSG00000159403	C1R	0.24869	0.291275	0.581988
ENSG00000170906	NDUFA3	0.0776233	0.291335	0.581988
ENSG00000140932	CMTM2	0.784501	0.291361	0.581988
ENSG00000272463	ENSG00000272463	-0.394245	0.291368	0.581988
ENSG00000145014	TMEM44	0.128511	0.29142	0.581998
ENSG00000135722	FBXL8	0.101577	0.291441	0.581998
ENSG00000117174	ZNHIT6	-0.153827	0.291578	0.582203
ENSG00000181847	TIGIT	-0.175237	0.291622	0.582223
ENSG00000104881	PPP1R13L	-0.144841	0.291882	0.582652
ENSG00000178177	LCORL	-0.0919872	0.291905	0.582652
ENSG00000113851	CRBN	0.103069	0.292016	0.582699
ENSG00000174791	RIN1	0.20309	0.292023	0.582699
ENSG00000043514	TRIT1	-0.12717	0.29203	0.582699
ENSG00000196504	PRPF40A	0.12143	0.292103	0.582777
ENSG00000101003	GINS1	-0.335427	0.292147	0.582787
ENSG00000123700	KCNJ2	0.431304	0.292335	0.582787
ENSG00000175920	DOK7	-0.281473	0.2924	0.582787
ENSG00000196705	ZNF431	-0.138744	0.292431	0.582787
ENSG00000102934	PLLP	-0.38008	0.292435	0.582787
ENSG00000229931	ATXN1-AS1	-0.177837	0.292482	0.582787
ENSG00000114841	DNAH1	-0.131007	0.292493	0.582787
ENSG00000133800	LYVE1	0.471857	0.292509	0.582787
ENSG00000286319	ENSG00000286319	0.299259	0.292531	0.582787
ENSG00000159069	FBXW5	0.100346	0.292543	0.582787
ENSG00000163864	NMNAT3	-0.170071	0.292556	0.582787
ENSG00000116539	ASH1L	0.0999947	0.29256	0.582787
ENSG00000198723	TEX45	0.575451	0.292573	0.582787
ENSG00000169221	TBC1D10B	0.116455	0.292585	0.582787
ENSG00000140287	HDC	0.177386	0.292729	0.582937
ENSG00000136149	RPL13AP25	0.209756	0.292741	0.582937
ENSG00000266028	SRGAP2	0.105858	0.292824	0.582937
ENSG00000242628	ENSG00000242628	-0.256016	0.292825	0.582937
ENSG00000144837	PLA1A	-0.345426	0.29283	0.582937
ENSG00000143612	C1orf43	0.0960797	0.292924	0.583055
ENSG00000211638	IGLV8-61	-0.537586	0.292987	0.583113
ENSG00000185924	RTN4RL1	-0.243674	0.293058	0.583186
ENSG00000119698	PPP4R4	0.386565	0.293143	0.583242
ENSG00000013810	TACC3	0.169695	0.293154	0.583242
ENSG00000211445	GPX3	0.422294	0.293312	0.583488
ENSG00000168765	GSTM4	-0.110062	0.293519	0.583833
ENSG00000185049	NELFA	0.117448	0.293572	0.58387
ENSG00000100416	TRMU	-0.0648523	0.293686	0.584029
ENSG00000241278	ENPP7P4	-0.381103	0.293777	0.584103
ENSG00000127022	CANX	-0.107027	0.293792	0.584103
ENSG00000188056	TREML4	0.320878	0.293909	0.584168
ENSG00000102241	HTATSF1	-0.0822067	0.293937	0.584168
ENSG00000112394	SLC16A10	-0.234648	0.293981	0.584168
ENSG00000111249	CUX2	-0.248633	0.29401	0.584168
ENSG00000174680	GRIK1-AS1	-0.326174	0.294023	0.584168
ENSG00000247363	NUP107-DT	-0.34157	0.294114	0.584168
ENSG00000157992	KRTCAP3	-0.124792	0.294122	0.584168
ENSG00000075651	PLD1	0.192768	0.294126	0.584168
ENSG00000235978	ENSG00000235978	-0.13044	0.294131	0.584168
ENSG00000248671	ENSG00000248671	-0.153274	0.294199	0.584178
ENSG00000264343	NOTCH2NLA	-0.17596	0.294217	0.584178
ENSG00000175063	UBE2C	0.550093	0.294239	0.584178
ENSG00000172725	CORO1B	0.15875	0.294404	0.584393
ENSG00000130749	ZC3H4	-0.0642894	0.294443	0.584393
ENSG00000070731	ST6GALNAC2	0.356141	0.29445	0.584393
ENSG00000081154	PCNP	0.0834893	0.294604	0.584618
ENSG00000135047	CTSL	0.275017	0.294669	0.584618
ENSG00000139508	SLC46A3	-0.143457	0.294686	0.584618
ENSG00000135631	RAB11FIP5	-0.117412	0.2947	0.584618
ENSG00000148019	CEP78	-0.14386	0.294762	0.584618
ENSG00000198185	ZNF334	-0.52374	0.294767	0.584618
ENSG00000155657	TTN	-0.336779	0.294816	0.584645
ENSG00000163513	TGFBR2	0.0613093	0.294875	0.584696
ENSG00000255158	ENSG00000255158	0.289548	0.295045	0.584949
ENSG00000148634	HERC4	-0.086591	0.295071	0.584949
ENSG00000103381	CPPED1	0.242063	0.29521	0.585102
ENSG00000213722	DDAH2	0.209194	0.295217	0.585102
ENSG00000077454	LRCH4	0.0723434	0.29528	0.585159
ENSG00000176986	SEC24C	0.0998967	0.295404	0.585326
ENSG00000142178	SIK1	-0.214445	0.295432	0.585326
ENSG00000187037	GPR141	-0.224739	0.295517	0.585388
ENSG00000001629	ANKIB1	-0.100445	0.295532	0.585388
ENSG00000110172	CHORDC1	0.123921	0.295571	0.585397
ENSG00000233762	RPS15P4	0.380614	0.295727	0.585639
ENSG00000235481	UBE2R2-AS1	-0.329686	0.295842	0.585774
ENSG00000198663	C6orf89	-0.0354359	0.295873	0.585774
ENSG00000100714	MTHFD1	-0.14023	0.29594	0.585774
ENSG00000244437	IGKV3-15	-0.479154	0.295958	0.585774
ENSG00000163141	BNIPL	-0.419571	0.295995	0.585774
ENSG00000225914	TSBP1-AS1	-0.440661	0.296019	0.585774
ENSG00000175215	CTDSP2	-0.0653247	0.296035	0.585774
ENSG00000258740	ENSG00000258740	-0.63889	0.296233	0.586063
ENSG00000120008	WDR11	-0.155517	0.29625	0.586063
ENSG00000189233	NUGGC	-0.166466	0.296343	0.586112
ENSG00000185986	SDHAP3	-0.155004	0.296356	0.586112
ENSG00000116525	TRIM62	0.0935418	0.296405	0.586112
ENSG00000008516	MMP25	0.535335	0.296411	0.586112
ENSG00000137494	ANKRD42	0.224625	0.296522	0.586264
ENSG00000203734	ECT2L	-0.304026	0.296602	0.586304
ENSG00000270800	RPS10-NUDT3	0.199132	0.296611	0.586304
ENSG00000176160	HSF5	-0.287241	0.296694	0.5864
ENSG00000204713	TRIM27	-0.132441	0.296829	0.586495
ENSG00000169660	HEXD	-0.106478	0.29684	0.586495
ENSG00000023902	PLEKHO1	0.147835	0.296871	0.586495
ENSG00000203999	LINC01270	0.46881	0.296879	0.586495
ENSG00000284882	ENSG00000284882	0.356201	0.296957	0.586545
ENSG00000174132	FAM174A	0.239143	0.296973	0.586545
ENSG00000205517	RGL3	0.602594	0.297073	0.586603
ENSG00000235106	BRD3OS	-0.154264	0.297093	0.586603
ENSG00000172771	EFCAB12	0.321502	0.297105	0.586603
ENSG00000234129	HCCS-DT	-0.162871	0.297185	0.586693
ENSG00000134107	BHLHE40	0.130407	0.29722	0.586695
ENSG00000100101	ENSG00000100101	0.160334	0.297291	0.586716
ENSG00000140678	ITGAX	0.24688	0.297448	0.586716
ENSG00000167258	CDK12	0.139645	0.297475	0.586716
ENSG00000125246	CLYBL	-0.155695	0.297482	0.586716
ENSG00000273361	ENSG00000273361	0.403828	0.29752	0.586716
ENSG00000257735	ENSG00000257735	-0.436048	0.297602	0.586716
ENSG00000169230	PRELID1	0.177376	0.297628	0.586716
ENSG00000272836	ENSG00000272836	0.412818	0.297634	0.586716
ENSG00000166902	MRPL16	0.115792	0.297682	0.586716
ENSG00000101974	ATP11C	-0.0900229	0.297698	0.586716
ENSG00000178234	GALNT11	0.0855359	0.297739	0.586716
ENSG00000090863	GLG1	-0.0686253	0.297749	0.586716
ENSG00000163811	WDR43	0.153272	0.297773	0.586716
ENSG00000065833	ME1	0.134392	0.297783	0.586716
ENSG00000011422	PLAUR	0.410991	0.297881	0.586716
ENSG00000177917	ARL6IP6	-0.112201	0.297888	0.586716
ENSG00000100445	SDR39U1	-0.0659005	0.297906	0.586716
ENSG00000135439	AGAP2	-0.138698	0.297916	0.586716
ENSG00000106153	CHCHD2	0.114618	0.297939	0.586716
ENSG00000152422	XRCC4	0.116787	0.298008	0.586716
ENSG00000166913	YWHAB	0.139507	0.298011	0.586716
ENSG00000233483	EFCAB15P	0.268798	0.298034	0.586716
ENSG00000107816	LZTS2	-0.0663108	0.298071	0.586716
ENSG00000130522	JUND	0.290725	0.298083	0.586716
ENSG00000267523	ENSG00000267523	0.402707	0.298087	0.586716
ENSG00000133985	TTC9	-0.250321	0.29825	0.586969
ENSG00000147437	GNRH1	0.085394	0.298371	0.587138
ENSG00000155903	RASA2	0.114444	0.298472	0.58727
ENSG00000172663	TMEM134	-0.113971	0.29856	0.587285
ENSG00000196663	TECPR2	0.327792	0.298567	0.587285
ENSG00000119801	YPEL5	0.252127	0.298582	0.587285
ENSG00000277791	PSMB3	0.200614	0.298766	0.587578
ENSG00000182117	NOP10	0.267663	0.298802	0.587581
ENSG00000144306	SCRN3	-0.114623	0.298879	0.587666
ENSG00000143185	XCL2	-0.194671	0.298937	0.587713
ENSG00000165905	LARGE2	-0.351077	0.299055	0.587789
ENSG00000172922	RNASEH2C	-0.116988	0.299122	0.587789
ENSG00000013392	RWDD2A	-0.155994	0.299138	0.587789
ENSG00000133112	TPT1	0.142557	0.299142	0.587789
ENSG00000144028	SNRNP200	-0.0758313	0.299148	0.587789
ENSG00000143319	ISG20L2	0.107854	0.299213	0.587804
ENSG00000135083	CCNJL	0.463723	0.299248	0.587804
ENSG00000241106	HLA-DOB	-0.22058	0.299291	0.587804
ENSG00000126107	HECTD3	-0.0596971	0.299292	0.587804
ENSG00000196531	NACA	0.121927	0.299357	0.587809
ENSG00000101608	MYL12A	0.16891	0.299364	0.587809
ENSG00000286652	ENSG00000286652	-0.224073	0.299475	0.587961
ENSG00000110717	NDUFS8	0.0705703	0.299583	0.587967
ENSG00000158869	FCER1G	0.237534	0.299588	0.587967
ENSG00000137171	KLC4	-0.0900434	0.299633	0.587967
ENSG00000116824	CD2	-0.168488	0.299674	0.587967
ENSG00000185000	DGAT1	0.153713	0.299817	0.587967
ENSG00000280163	ENSG00000280163	0.269577	0.299834	0.587967
ENSG00000149262	INTS4	-0.0629697	0.299841	0.587967
ENSG00000101474	APMAP	0.166868	0.299846	0.587967
ENSG00000239920	ENSG00000239920	-0.198978	0.299868	0.587967
ENSG00000142694	EVA1B	0.224823	0.299891	0.587967
ENSG00000105483	CARD8	-0.107415	0.299905	0.587967
ENSG00000072274	TFRC	0.079826	0.299952	0.587967
ENSG00000271858	ENSG00000271858	0.291355	0.299967	0.587967
ENSG00000178127	NDUFV2	-0.121535	0.299974	0.587967
ENSG00000168653	NDUFS5	0.127064	0.299994	0.587967
ENSG00000081692	JMJD4	-0.183713	0.300072	0.588034
ENSG00000223396	RPS10P7	-0.227806	0.300097	0.588034
ENSG00000125740	FOSB	-0.576132	0.300171	0.588113
ENSG00000115947	ORC4	-0.0658889	0.300376	0.588381
ENSG00000164938	TP53INP1	0.140196	0.300377	0.588381
ENSG00000164296	TIGD6	-0.202211	0.300483	0.588522
ENSG00000162032	SPSB3	0.0673625	0.300612	0.588676
ENSG00000104998	IL27RA	-0.0960325	0.30063	0.588676
ENSG00000146535	GNA12	0.16351	0.300752	0.588846
ENSG00000103249	CLCN7	0.0608396	0.300843	0.588923
ENSG00000237471	ENSG00000237471	-0.200982	0.300924	0.588923
ENSG00000189007	ADAT2	-0.126104	0.300927	0.588923
ENSG00000254859	ENSG00000254859	0.326409	0.300959	0.588923
ENSG00000126214	KLC1	0.0911256	0.300963	0.588923
ENSG00000111962	UST	-0.163399	0.301014	0.588956
ENSG00000030582	GRN	0.255173	0.301124	0.589103
ENSG00000246731	ENSG00000246731	-0.238627	0.301227	0.589207
ENSG00000261371	PECAM1	0.157566	0.301246	0.589207
ENSG00000123610	TNFAIP6	0.611634	0.301335	0.589241
ENSG00000077327	SPAG6	-0.17996	0.301357	0.589241
ENSG00000174885	NLRP6	0.283441	0.301367	0.589241
ENSG00000018280	SLC11A1	0.233828	0.301426	0.589291
ENSG00000088340	FER1L4	-0.443066	0.301482	0.589332
ENSG00000005882	PDK2	-0.106925	0.301547	0.589391
ENSG00000247271	ZBED5-AS1	-0.182828	0.301641	0.589473
ENSG00000036549	ZZZ3	-0.155093	0.301724	0.589473
ENSG00000246089	MCPH1-DT	-0.165023	0.30177	0.589473
ENSG00000283141	LINC02666	-0.241936	0.301784	0.589473
ENSG00000126106	TMEM53	-0.114941	0.30182	0.589473
ENSG00000258479	LINC00640	0.307792	0.301844	0.589473
ENSG00000130755	GMFG	0.196075	0.301881	0.589473
ENSG00000101916	TLR8	0.210766	0.301932	0.589473
ENSG00000116017	ARID3A	0.172056	0.301944	0.589473
ENSG00000257556	LINC02298	-0.297287	0.301954	0.589473
ENSG00000198055	GRK6	0.148634	0.301967	0.589473
ENSG00000228643	ENSG00000228643	-0.329799	0.302087	0.589613
ENSG00000255328	ENSG00000255328	0.221599	0.302108	0.589613
ENSG00000144118	RALB	0.236608	0.302193	0.589712
ENSG00000087338	GMCL1	0.0635748	0.302371	0.589921
ENSG00000236859	NIFK-AS1	-0.16884	0.302373	0.589921
ENSG00000106123	EPHB6	-0.103144	0.30241	0.589921
ENSG00000132300	PTCD3	-0.0892187	0.302504	0.589921
ENSG00000158122	PRXL2C	0.104758	0.302513	0.589921
ENSG00000170017	ALCAM	0.0844468	0.302538	0.589921
ENSG00000111642	CHD4	-0.206566	0.302561	0.589921
ENSG00000181666	ZNF875	-0.176502	0.302609	0.589921
ENSG00000188389	PDCD1	0.18865	0.30261	0.589921
ENSG00000116213	WRAP73	-0.037097	0.302661	0.589953
ENSG00000213676	ATF6B	-0.0592324	0.302725	0.59001
ENSG00000204237	OXLD1	-0.115266	0.302907	0.590298
ENSG00000282826	FRG1CP	-0.107246	0.303115	0.5906
ENSG00000143297	FCRL5	-0.326973	0.303195	0.5906
ENSG00000100129	EIF3L	-0.149778	0.303229	0.5906
ENSG00000127074	RGS13	-0.245623	0.303259	0.5906
ENSG00000100376	FAM118A	0.0757274	0.303264	0.5906
ENSG00000211945	IGHV1-18	-0.66839	0.303269	0.5906
ENSG00000105750	ZNF85	-0.159485	0.303377	0.590742
ENSG00000260943	LINC02555	0.579388	0.303439	0.590796
ENSG00000238042	LINC02257	-0.23972	0.303501	0.590851
ENSG00000132906	CASP9	0.138702	0.303649	0.590988
ENSG00000109111	SUPT6H	0.0931302	0.303659	0.590988
ENSG00000142552	RCN3	0.321286	0.303675	0.590988
ENSG00000157350	ST3GAL2	0.221599	0.303816	0.591195
ENSG00000266978	ENSG00000266978	0.50337	0.30394	0.591354
ENSG00000118985	ELL2	0.287804	0.303967	0.591354
ENSG00000155893	PXYLP1	-0.126838	0.304049	0.591447
ENSG00000169902	TPST1	0.523112	0.30424	0.591698
ENSG00000120992	LYPLA1	0.0830524	0.304248	0.591698
ENSG00000164708	PGAM2	0.318307	0.304481	0.592026
ENSG00000226004	LINC02528	0.570048	0.304552	0.592026
ENSG00000138111	MFSD13A	0.152531	0.304561	0.592026
ENSG00000188659	SAXO2	-0.298854	0.304568	0.592026
ENSG00000171827	ZNF570	-0.150283	0.30463	0.592026
ENSG00000278202	ENSG00000278202	-0.209696	0.304659	0.592026
ENSG00000072571	HMMR	0.335141	0.304696	0.592026
ENSG00000124107	SLPI	0.759767	0.304703	0.592026
ENSG00000235381	ENSG00000235381	-0.214053	0.304727	0.592026
ENSG00000268516	ZNF8-DT	-0.145124	0.30481	0.592112
ENSG00000204882	GPR20	-0.353078	0.304841	0.592112
ENSG00000254477	ENSG00000254477	0.460558	0.304894	0.592149
ENSG00000267737	ENSG00000267737	-0.312615	0.304986	0.592259
ENSG00000162385	MAGOH	0.112688	0.305139	0.592448
ENSG00000227097	RPS28P7	0.214461	0.305152	0.592448
ENSG00000277383	ENSG00000277383	0.360361	0.30528	0.592629
ENSG00000146733	PSPH	-0.174845	0.305463	0.592852
ENSG00000131171	SH3BGRL	0.107066	0.305464	0.592852
ENSG00000198363	ASPH	0.149133	0.305527	0.592906
ENSG00000196182	STK40	0.217936	0.305611	0.593003
ENSG00000103549	RNF40	0.157433	0.305648	0.593007
ENSG00000078070	MCCC1	-0.0899145	0.305879	0.593278
ENSG00000167550	RHEBL1	-0.153094	0.305882	0.593278
ENSG00000141744	PNMT	-0.397804	0.305905	0.593278
ENSG00000261220	ST3GAL1-DT	0.20315	0.305973	0.593278
ENSG00000214182	PTMAP5	0.159165	0.305975	0.593278
ENSG00000168385	SEPTIN2	0.0458535	0.305996	0.593278
ENSG00000211696	TRGV8	-0.292929	0.306036	0.59329
ENSG00000203876	ADD3-AS1	0.301236	0.306103	0.593294
ENSG00000139173	TMEM117	-0.231857	0.306108	0.593294
ENSG00000107551	RASSF4	-0.128958	0.306206	0.593383
ENSG00000254226	LINC01933	0.279073	0.306223	0.593383
ENSG00000165646	SLC18A2	0.266455	0.306281	0.593394
ENSG00000007545	CRAMP1	-0.251852	0.306321	0.593394
ENSG00000104529	EEF1D	0.0974731	0.306393	0.593394
ENSG00000100399	CHADL	0.270897	0.306395	0.593394
ENSG00000147649	MTDH	0.0456627	0.306421	0.593394
ENSG00000211814	TRAV35	-0.373561	0.306471	0.593394
ENSG00000160075	SSU72	0.0802701	0.306477	0.593394
ENSG00000226576	ENSG00000226576	-0.410546	0.306506	0.593394
ENSG00000071575	TRIB2	-0.101164	0.306643	0.593535
ENSG00000254979	ENSG00000254979	0.164477	0.306648	0.593535
ENSG00000094841	UPRT	0.111524	0.306923	0.59395
ENSG00000182324	KCNJ14	0.195697	0.306932	0.59395
ENSG00000227373	RABGAP1L-DT	-0.224697	0.307084	0.594177
ENSG00000232754	ENSG00000232754	0.4917	0.30718	0.594296
ENSG00000280143	ENSG00000280143	-0.553965	0.307312	0.594435
ENSG00000240219	ENSG00000240219	0.197061	0.307374	0.594435
ENSG00000204177	BMS1P1	-0.263222	0.307378	0.594435
ENSG00000137166	FOXP4	0.104652	0.307391	0.594435
ENSG00000179933	C14orf119	-0.174757	0.307527	0.594486
ENSG00000178026	LRRC75B	0.187757	0.307536	0.594486
ENSG00000105854	PON2	-0.111615	0.307553	0.594486
ENSG00000008277	ADAM22	-0.140944	0.307556	0.594486
ENSG00000175741	RWDD4P2	0.164942	0.307634	0.594509
ENSG00000225217	HSPA7	0.169567	0.307637	0.594509
ENSG00000160208	RRP1B	-0.107372	0.307842	0.594836
ENSG00000101181	MTG2	-0.124657	0.308008	0.595057
ENSG00000182782	HCAR2	0.714636	0.308025	0.595057
ENSG00000078808	SDF4	-0.0779015	0.308155	0.595194
ENSG00000111321	LTBR	0.206322	0.308166	0.595194
ENSG00000272150	NBPF25P	-0.1392	0.308247	0.595242
ENSG00000143971	ETAA1	-0.170873	0.308287	0.595242
ENSG00000165271	NOL6	-0.112608	0.308295	0.595242
ENSG00000174136	RGMB	-0.218384	0.3085	0.595537
ENSG00000280441	ENSG00000280441	-0.458642	0.308545	0.595537
ENSG00000111057	KRT18	0.269006	0.308552	0.595537
ENSG00000112293	GPLD1	-0.362619	0.308604	0.595569
ENSG00000182481	KPNA2	0.170483	0.308653	0.595597
ENSG00000034053	APBA2	-0.169676	0.308714	0.595649
ENSG00000286065	ENSG00000286065	-0.141052	0.308916	0.595951
ENSG00000124103	FAM209A	0.220479	0.308941	0.595951
ENSG00000140743	CDR2	0.133266	0.309047	0.596089
ENSG00000211897	IGHG3	-0.442279	0.309194	0.596305
ENSG00000068366	ACSL4	0.0744678	0.309255	0.596356
ENSG00000129824	RPS4Y1	-0.179348	0.309483	0.596669
ENSG00000285967	NIPBL-DT	-0.130041	0.309487	0.596669
ENSG00000143199	ADCY10	0.283641	0.30968	0.596879
ENSG00000079482	OPHN1	0.146289	0.309692	0.596879
ENSG00000198763	MT-ND2	0.124787	0.309716	0.596879
ENSG00000184979	USP18	0.46444	0.309737	0.596879
ENSG00000144827	ABHD10	-0.11848	0.309784	0.596879
ENSG00000258526	ENSG00000258526	-0.1326	0.309805	0.596879
ENSG00000123485	HJURP	0.455662	0.309843	0.596884
ENSG00000171823	FBXL14	-0.121706	0.309878	0.596885
ENSG00000272008	ENSG00000272008	0.395174	0.309978	0.596952
ENSG00000251600	ENSG00000251600	0.167569	0.309983	0.596952
ENSG00000121742	GJB6	0.452427	0.310076	0.597065
ENSG00000153165	RGPD3	0.240572	0.31017	0.597179
ENSG00000137441	FGFBP2	-0.189398	0.310276	0.597305
ENSG00000110031	LPXN	-0.0874977	0.310377	0.597305
ENSG00000115816	CEBPZ	0.116039	0.310439	0.597305
ENSG00000151014	NOCT	0.415828	0.310442	0.597305
ENSG00000172831	CES2	-0.117534	0.310487	0.597305
ENSG00000166763	STRCP1	-0.297219	0.310555	0.597305
ENSG00000175105	ZNF654	0.118057	0.310562	0.597305
ENSG00000162419	GMEB1	0.0962645	0.310575	0.597305
ENSG00000164182	NDUFAF2	-0.133167	0.310583	0.597305
ENSG00000169599	NFU1	0.0830653	0.310585	0.597305
ENSG00000170291	ELP5	-0.0810748	0.310696	0.597351
ENSG00000243302	ENSG00000243302	0.13212	0.310736	0.597351
ENSG00000171051	FPR1	0.436026	0.310741	0.597351
ENSG00000189159	JPT1	0.232142	0.310748	0.597351
ENSG00000035862	TIMP2	0.194756	0.310836	0.597454
ENSG00000170921	TANC2	0.0866256	0.310908	0.597509
ENSG00000211652	IGLV7-43	-0.495644	0.310935	0.597509
ENSG00000164466	SFXN1	0.127336	0.310989	0.597545
ENSG00000181017	OR56B2P	-0.482108	0.311052	0.597561
ENSG00000162650	ATXN7L2	-0.0792812	0.311107	0.597561
ENSG00000168724	DNAJC21	0.0671353	0.311165	0.597561
ENSG00000131931	THAP1	-0.0834329	0.311202	0.597561
ENSG00000132832	ENSG00000132832	-0.452255	0.311224	0.597561
ENSG00000143119	CD53	0.148184	0.311225	0.597561
ENSG00000167077	MEI1	-0.0425959	0.311241	0.597561
ENSG00000224429	LINC00539	-0.114175	0.311295	0.597596
ENSG00000133318	RTN3	0.266601	0.311399	0.59773
ENSG00000122386	ZNF205	0.158362	0.311665	0.598169
ENSG00000066654	THUMPD1	-0.0576006	0.311773	0.598169
ENSG00000198612	COPS8	0.101091	0.311813	0.598169
ENSG00000198909	MAP3K3	0.0932776	0.311884	0.598169
ENSG00000134243	SORT1	0.21235	0.311887	0.598169
ENSG00000287771	ENSG00000287771	0.834437	0.311942	0.598169
ENSG00000154240	CEP112	-0.208015	0.311944	0.598169
ENSG00000152253	SPC25	0.454748	0.311959	0.598169
ENSG00000196357	ZNF565	-0.140681	0.311962	0.598169
ENSG00000083828	ZNF586	0.183288	0.311977	0.598169
ENSG00000170442	KRT86	-0.36347	0.312157	0.598447
ENSG00000225264	ZNRF2P2	-0.175199	0.312202	0.598466
ENSG00000237422	ENSG00000237422	-0.259724	0.312237	0.598467
ENSG00000259488	DUT-AS1	-0.357363	0.31228	0.598481
ENSG00000159579	RSPRY1	-0.0646179	0.312376	0.598528
ENSG00000116701	NCF2	0.256253	0.312394	0.598528
ENSG00000099290	WASHC2A	0.0622668	0.312434	0.598528
ENSG00000091592	NLRP1	0.05456	0.312444	0.598528
ENSG00000124469	CEACAM8	0.568636	0.312571	0.598703
ENSG00000237980	LINC02773	0.320428	0.312652	0.598793
ENSG00000073169	SELENOO	0.0504642	0.312805	0.599018
ENSG00000157227	MMP14	-0.180536	0.312913	0.599159
ENSG00000140853	NLRC5	0.0885994	0.313109	0.599455
ENSG00000186564	FOXD2	-0.271458	0.313158	0.599455
ENSG00000172775	PSME3IP1	0.0642252	0.313173	0.599455
ENSG00000123352	SPATS2	-0.144834	0.313319	0.599654
ENSG00000231290	APCDD1L-DT	-0.431502	0.313347	0.599654
ENSG00000164332	UBLCP1	0.0500364	0.313629	0.600126
ENSG00000035141	FAM136A	-0.0651824	0.313681	0.600159
ENSG00000234424	ENSG00000234424	-0.263647	0.313787	0.600236
ENSG00000236618	PITPNA-AS1	-0.155123	0.313792	0.600236
ENSG00000103066	PLA2G15	0.122139	0.313913	0.600394
ENSG00000163794	UCN	-0.154908	0.313951	0.600394
ENSG00000151135	TMEM263	-0.157322	0.313979	0.600394
ENSG00000104689	TNFRSF10A	-0.130661	0.31414	0.600635
ENSG00000211890	IGHA2	0.349064	0.314236	0.600703
ENSG00000184990	SIVA1	0.0849628	0.314248	0.600703
ENSG00000055130	CUL1	0.135361	0.314305	0.600703
ENSG00000258940	MIA2-AS1	0.235605	0.314346	0.600703
ENSG00000205542	TMSB4X	0.189333	0.314352	0.600703
ENSG00000136816	TOR1B	0.167269	0.314406	0.600714
ENSG00000130595	TNNT3	0.282045	0.314428	0.600714
ENSG00000160229	ZNF66	-0.192895	0.314498	0.600781
ENSG00000166716	ZNF592	0.0813114	0.314567	0.600847
ENSG00000169228	RAB24	0.302105	0.314642	0.600923
ENSG00000138081	FBXO11	0.103789	0.314688	0.600943
ENSG00000101191	DIDO1	-0.119348	0.314778	0.600994
ENSG00000267858	MZF1-AS1	-0.171355	0.314785	0.600994
ENSG00000110497	AMBRA1	0.110955	0.314902	0.601094
ENSG00000147475	ERLIN2	-0.0716709	0.314917	0.601094
ENSG00000109016	DHRS7B	0.114858	0.314957	0.601094
ENSG00000119401	TRIM32	-0.164205	0.315002	0.601094
ENSG00000251301	LINC02384	-0.184437	0.315013	0.601094
ENSG00000167740	CYB5D2	-0.118685	0.315191	0.601345
ENSG00000088970	KIZ	-0.0866968	0.315215	0.601345
ENSG00000113296	THBS4	-0.263127	0.315272	0.601345
ENSG00000177989	ODF3B	0.291845	0.315344	0.601345
ENSG00000149743	TRPT1	-0.0956803	0.315345	0.601345
ENSG00000137161	CNPY3	0.138402	0.315372	0.601345
ENSG00000143748	NVL	-0.0848042	0.31539	0.601345
ENSG00000250251	PKD1P6	-0.156457	0.315629	0.601692
ENSG00000115904	SOS1	-0.0691923	0.315642	0.601692
ENSG00000287127	ENSG00000287127	-0.26634	0.31574	0.601812
ENSG00000106799	TGFBR1	-0.0694778	0.315984	0.60213
ENSG00000235944	ZNF815P	-0.100168	0.316014	0.60213
ENSG00000204241	LINC02731	-0.16086	0.316064	0.60213
ENSG00000254968	LINC02763	-0.375302	0.316069	0.60213
ENSG00000178078	STAP2	0.244739	0.3161	0.60213
ENSG00000278540	ACACA	-0.100618	0.316118	0.60213
ENSG00000198624	CCDC69	0.0499834	0.316171	0.602164
ENSG00000077585	GPR137B	0.103642	0.316233	0.602215
ENSG00000184831	APOO	-0.0691115	0.316456	0.602418
ENSG00000189043	NDUFA4	0.0946372	0.3165	0.602418
ENSG00000250820	ENSG00000250820	-0.216884	0.316515	0.602418
ENSG00000073969	NSF	-0.0559788	0.3166	0.602418
ENSG00000084234	APLP2	0.125244	0.316638	0.602418
ENSG00000214331	PDPR2P	-0.0954288	0.316643	0.602418
ENSG00000170889	RPS9	0.138424	0.316677	0.602418
ENSG00000149548	CCDC15	-0.11062	0.316699	0.602418
ENSG00000172890	NADSYN1	0.0532125	0.31671	0.602418
ENSG00000185666	SYN3	-0.645136	0.316725	0.602418
ENSG00000204392	LSM2	-0.103323	0.316727	0.602418
ENSG00000124391	IL17C	0.28679	0.316765	0.602424
ENSG00000189068	VSTM1	0.262802	0.316832	0.602485
ENSG00000213918	DNASE1	-0.0973871	0.316988	0.602673
ENSG00000273018	FAM106A	-0.277911	0.317002	0.602673
ENSG00000124787	RPP40	-0.184093	0.317075	0.602746
ENSG00000129493	HEATR5A	-0.114745	0.317311	0.602991
ENSG00000274259	SYNGAP1-AS1	-0.150583	0.317321	0.602991
ENSG00000172469	MANEA	-0.145358	0.317336	0.602991
ENSG00000066382	MPPED2	-0.351619	0.31735	0.602991
ENSG00000071794	HLTF	-0.159352	0.317388	0.602991
ENSG00000271133	ITGB8-AS1	-0.369523	0.317453	0.602991
ENSG00000288630	ENSG00000288630	0.167571	0.317477	0.602991
ENSG00000081026	MAGI3	-0.154088	0.317486	0.602991
ENSG00000214900	LINC01588	-0.162845	0.317567	0.603078
ENSG00000116032	GRIN3B	0.248652	0.317663	0.603193
ENSG00000211807	TRAV26-1	-0.1955	0.317715	0.603225
ENSG00000176978	DPP7	0.0847112	0.317844	0.603354
ENSG00000076641	PAG1	0.119074	0.317916	0.603354
ENSG00000160298	C21orf58	0.129282	0.317925	0.603354
ENSG00000120738	EGR1	-0.604029	0.317944	0.603354
ENSG00000204469	PRRC2A	0.0608702	0.317959	0.603354
ENSG00000163508	EOMES	-0.177299	0.318106	0.603566
ENSG00000162545	CAMK2N1	-0.2301	0.318218	0.603711
ENSG00000139718	SETD1B	0.0802518	0.318304	0.603808
ENSG00000223865	HLA-DPB1	-0.128842	0.318433	0.603986
ENSG00000166484	MAPK7	0.0936212	0.318473	0.603994
ENSG00000112167	SAYSD1	-0.0788424	0.318559	0.604091
ENSG00000003402	CFLAR	0.178564	0.318692	0.604099
ENSG00000000971	CFH	-0.203804	0.3187	0.604099
ENSG00000258216	ENSG00000258216	-0.315132	0.318715	0.604099
ENSG00000260423	LINC02367	-0.499457	0.318796	0.604099
ENSG00000025708	TYMP	0.272821	0.318804	0.604099
ENSG00000125863	MKKS	-0.168328	0.318819	0.604099
ENSG00000182010	RTKN2	-0.222316	0.318841	0.604099
ENSG00000166133	RPUSD2	-0.136939	0.318846	0.604099
ENSG00000152061	RABGAP1L	0.0897162	0.318886	0.604108
ENSG00000188002	PDCD6P1	-0.137295	0.318961	0.604185
ENSG00000092345	DAZL	-0.601951	0.319007	0.604204
ENSG00000107651	SEC23IP	-0.0480437	0.319122	0.604355
ENSG00000240143	ENSG00000240143	0.0861248	0.319164	0.604369
ENSG00000267549	ZSCAN5A-AS1	0.536177	0.319381	0.604712
ENSG00000026508	CD44	0.0940355	0.319449	0.604773
ENSG00000133142	TCEAL4	-0.0957839	0.319515	0.604795
ENSG00000196358	NTNG2	0.318046	0.319531	0.604795
ENSG00000128203	ASPHD2	0.0866304	0.319612	0.60482
ENSG00000125971	DYNLRB1	0.186021	0.319661	0.60482
ENSG00000089022	MAPKAPK5	-0.0843754	0.319673	0.60482
ENSG00000126432	PRDX5	0.212489	0.319747	0.60482
ENSG00000041353	RAB27B	0.127409	0.31978	0.60482
ENSG00000241399	CD302	0.140809	0.319801	0.60482
ENSG00000126070	AGO3	0.10367	0.319804	0.60482
ENSG00000149503	INCENP	-0.116167	0.319827	0.60482
ENSG00000026950	BTN3A1	-0.0947535	0.319889	0.60487
ENSG00000104951	IL4I1	0.250802	0.319995	0.604951
ENSG00000130702	LAMA5	-0.312049	0.320002	0.604951
ENSG00000107614	TRDMT1	-0.100162	0.320081	0.605033
ENSG00000205213	LGR4	-0.32154	0.320277	0.605301
ENSG00000163960	UBXN7	0.134493	0.320385	0.605301
ENSG00000065978	YBX1	0.0963825	0.320428	0.605301
ENSG00000078618	NRDC	0.134192	0.320435	0.605301
ENSG00000283602	ENSG00000283602	-0.233392	0.320618	0.605301
ENSG00000117305	HMGCL	-0.0830888	0.32062	0.605301
ENSG00000112282	MED23	0.161942	0.320626	0.605301
ENSG00000262185	LINC02861	-0.187124	0.320628	0.605301
ENSG00000146215	CRIP3	-0.218513	0.320631	0.605301
ENSG00000114933	INO80D	0.136925	0.320655	0.605301
ENSG00000165861	ZFYVE1	0.0800221	0.320665	0.605301
ENSG00000158806	NPM2	-0.342614	0.320688	0.605301
ENSG00000100030	MAPK1	0.0583482	0.320694	0.605301
ENSG00000108559	NUP88	0.169701	0.320729	0.605301
ENSG00000107951	MTPAP	0.126725	0.320753	0.605301
ENSG00000215417	MIR17HG	-0.196153	0.320921	0.60551
ENSG00000131355	ADGRE3	0.384945	0.320998	0.60551
ENSG00000187116	LILRA5	0.276217	0.32103	0.60551
ENSG00000204472	AIF1	0.239306	0.321039	0.60551
ENSG00000162783	IER5	0.210336	0.321041	0.60551
ENSG00000163251	FZD5	0.335594	0.321132	0.605568
ENSG00000185163	DDX51	-0.100457	0.321142	0.605568
ENSG00000085721	RRN3	0.171314	0.321278	0.605715
ENSG00000165671	NSD1	-0.0673607	0.321317	0.605715
ENSG00000261737	ENSG00000261737	-0.199008	0.321326	0.605715
ENSG00000100811	YY1	0.0683449	0.321386	0.60576
ENSG00000102057	KCND1	0.191499	0.321432	0.605781
ENSG00000198286	CARD11	-0.0986805	0.321509	0.605859
ENSG00000152782	PANK1	-0.185928	0.321652	0.606062
ENSG00000121774	KHDRBS1	0.0537487	0.321717	0.606095
ENSG00000172164	SNTB1	0.0977318	0.32174	0.606095
ENSG00000091073	DTX2	0.161408	0.321779	0.606101
ENSG00000286533	ENSG00000286533	0.268627	0.32193	0.60632
ENSG00000253368	TRNP1	-0.224585	0.322002	0.606388
ENSG00000100985	MMP9	0.743248	0.322054	0.606419
ENSG00000106772	PRUNE2	0.250729	0.322283	0.606725
ENSG00000165244	ZNF367	0.156707	0.322287	0.606725
ENSG00000140350	ANP32A	0.144395	0.322403	0.606877
ENSG00000107147	KCNT1	-0.255859	0.32248	0.606955
ENSG00000170260	ZNF212	0.0738657	0.322612	0.607137
ENSG00000133134	BEX2	0.148822	0.322684	0.60717
ENSG00000185304	RGPD2	0.263505	0.322701	0.60717
ENSG00000211785	TRAV12-1	-0.141835	0.322792	0.607275
ENSG00000236469	ENSG00000236469	-0.311608	0.322841	0.6073
ENSG00000185347	TEDC1	-0.18992	0.323119	0.607756
ENSG00000156795	NTAQ1	-0.0931684	0.323194	0.607813
ENSG00000130402	ACTN4	0.095491	0.32322	0.607813
ENSG00000155959	VBP1	0.0604623	0.323376	0.607979
ENSG00000154856	APCDD1	-0.227793	0.323392	0.607979
ENSG00000169375	SIN3A	0.121232	0.323439	0.607979
ENSG00000105447	GRWD1	-0.098299	0.32345	0.607979
ENSG00000134255	CEPT1	-0.122231	0.323487	0.60798
ENSG00000167523	SPATA33	0.0749228	0.32361	0.608145
ENSG00000176058	TPRN	-0.0763566	0.323875	0.608577
ENSG00000232818	RPS2P32	0.249099	0.323993	0.608691
ENSG00000263624	ENSG00000263624	-0.212797	0.324007	0.608691
ENSG00000234817	ECI2-DT	-0.356106	0.324072	0.608746
ENSG00000186350	RXRA	0.180915	0.324389	0.609275
ENSG00000223552	CCR5AS	0.330435	0.324472	0.609364
ENSG00000087116	ADAMTS2	0.702402	0.324556	0.609409
ENSG00000133424	LARGE1	-0.38466	0.324567	0.609409
ENSG00000257743	MGAM2	0.770967	0.324643	0.609484
ENSG00000047056	WDR37	-0.0614772	0.324848	0.609763
ENSG00000276805	ENSG00000276805	0.105214	0.324884	0.609763
ENSG00000089692	LAG3	0.258638	0.324898	0.609763
ENSG00000196388	INCA1	-0.237725	0.325093	0.61
ENSG00000136243	NUP42	-0.0674972	0.325096	0.61
ENSG00000155542	SETD9	-0.118171	0.325164	0.610061
ENSG00000154556	SORBS2	-0.390281	0.325282	0.610216
ENSG00000120509	PDZD11	-0.161961	0.325478	0.610517
ENSG00000162441	LZIC	-0.0655662	0.325568	0.610618
ENSG00000161904	LEMD2	0.0744095	0.325618	0.610645
ENSG00000105223	PLD3	0.0986817	0.32568	0.610695
ENSG00000211933	IGHV6-1	-0.597843	0.325833	0.610861
ENSG00000089820	ARHGAP4	0.0712964	0.32584	0.610861
ENSG00000005108	THSD7A	0.170555	0.325916	0.610928
ENSG00000243701	DUBR	-0.150458	0.32598	0.610928
ENSG00000203497	PDCD4-AS1	0.153859	0.326	0.610928
ENSG00000134571	MYBPC3	0.318602	0.326019	0.610928
ENSG00000164244	PRRC1	-0.136572	0.326264	0.611192
ENSG00000120129	DUSP1	-0.31769	0.326294	0.611192
ENSG00000087191	PSMC5	-0.0721121	0.326314	0.611192
ENSG00000134824	FADS2	-0.107509	0.326319	0.611192
ENSG00000072682	P4HA2	0.285383	0.326338	0.611192
ENSG00000065559	MAP2K4	0.105747	0.326407	0.611255
ENSG00000067715	SYT1	-0.318597	0.326464	0.611294
ENSG00000126581	BECN1	0.0604322	0.326587	0.611387
ENSG00000168556	ING2	0.185867	0.326628	0.611387
ENSG00000139737	SLAIN1	-0.131704	0.326667	0.611387
ENSG00000100908	EMC9	0.104227	0.326701	0.611387
ENSG00000010671	BTK	-0.0764275	0.32672	0.611387
ENSG00000174718	RESF1	-0.133888	0.326732	0.611387
ENSG00000205702	CYP2D7	0.146103	0.326763	0.611387
ENSG00000286481	ENSG00000286481	-0.206712	0.326818	0.611421
ENSG00000224032	EPB41L4A-AS1	0.104035	0.327038	0.611677
ENSG00000131019	ULBP3	-0.338818	0.327053	0.611677
ENSG00000121988	ZRANB3	-0.145505	0.327085	0.611677
ENSG00000223750	SIRPB3P	0.324894	0.327108	0.611677
ENSG00000103269	RHBDL1	0.190869	0.327134	0.611677
ENSG00000174611	KY	0.426253	0.327181	0.611677
ENSG00000137054	POLR1E	-0.114173	0.327207	0.611677
ENSG00000171680	PLEKHG5	-0.183807	0.32724	0.611677
ENSG00000107798	LIPA	-0.145318	0.327281	0.611686
ENSG00000178852	EFCAB13	-0.176668	0.32761	0.612234
ENSG00000227050	ENSG00000227050	-0.342759	0.327868	0.612303
ENSG00000100503	NIN	0.0313215	0.327872	0.612303
ENSG00000125850	OVOL2	0.214006	0.32789	0.612303
ENSG00000172602	RND1	0.349513	0.327898	0.612303
ENSG00000118620	ZNF430	0.0950521	0.327919	0.612303
ENSG00000273183	ENSG00000273183	0.254559	0.327924	0.612303
ENSG00000103326	CAPN15	-0.100303	0.327932	0.612303
ENSG00000229162	RUNX3-AS1	-0.217639	0.32798	0.612303
ENSG00000168872	DDX19A	0.0932104	0.327992	0.612303
ENSG00000275734	ENSG00000275734	0.177291	0.328007	0.612303
ENSG00000081087	OSTM1	-0.120072	0.32804	0.612303
ENSG00000174738	NR1D2	0.181078	0.328239	0.612607
ENSG00000206418	RAB12	0.130247	0.328368	0.612782
ENSG00000134215	VAV3	0.115257	0.32853	0.613017
ENSG00000114631	PODXL2	-0.16133	0.328949	0.613713
ENSG00000077254	USP33	-0.0512641	0.328993	0.613713
ENSG00000134698	AGO4	0.117125	0.329011	0.613713
ENSG00000108443	RPS6KB1	0.171504	0.329049	0.613718
ENSG00000119632	IFI27L2	0.139431	0.329129	0.613792
ENSG00000142230	SAE1	-0.0585535	0.32916	0.613792
ENSG00000163376	KBTBD8	0.27123	0.329458	0.614265
ENSG00000163482	STK36	-0.0835606	0.329486	0.614265
ENSG00000124313	IQSEC2	-0.118498	0.329628	0.614463
ENSG00000235609	ENSG00000235609	0.238692	0.329781	0.614678
ENSG00000163221	S100A12	0.377487	0.329815	0.614678
ENSG00000256069	A2MP1	-0.114472	0.329884	0.614735
ENSG00000286656	ENSG00000286656	0.10265	0.329917	0.614735
ENSG00000273724	ENSG00000273724	-0.184771	0.330147	0.615093
ENSG00000063978	RNF4	0.0640573	0.330181	0.615093
ENSG00000183154	ENSG00000183154	-0.440774	0.330336	0.615314
ENSG00000164776	PHKG1	0.250868	0.330465	0.615488
ENSG00000116761	CTH	0.33601	0.330504	0.615493
ENSG00000250182	EEF1A1P13	0.216659	0.330576	0.6155
ENSG00000251546	IGKV1D-39	-0.897787	0.33058	0.6155
ENSG00000173875	ZNF791	0.0888342	0.330752	0.615755
ENSG00000141179	PCTP	0.177208	0.331006	0.616097
ENSG00000178409	BEND3	-0.129524	0.331008	0.616097
ENSG00000262481	TMEM256-PLSCR3	-0.241329	0.331196	0.616379
ENSG00000230918	DPP4-DT	-0.298002	0.33138	0.616656
ENSG00000160961	ZNF333	-0.0559501	0.331422	0.616666
ENSG00000180425	C11orf71	-0.113012	0.331482	0.616711
ENSG00000049247	UTS2	-0.113358	0.33175	0.617092
ENSG00000258136	ENSG00000258136	-0.172549	0.331759	0.617092
ENSG00000121350	PYROXD1	0.131225	0.331855	0.617181
ENSG00000211780	TRAV6	-0.376985	0.331918	0.617181
ENSG00000173418	NAA20	-0.0785443	0.331945	0.617181
ENSG00000160460	SPTBN4	0.23269	0.331987	0.617181
ENSG00000197046	SIGLEC15	-0.173442	0.331987	0.617181
ENSG00000068724	TTC7A	-0.0654098	0.332065	0.617259
ENSG00000117751	PPP1R8	-0.0697356	0.332132	0.617316
ENSG00000114405	C3orf14	-0.22877	0.33236	0.617672
ENSG00000224746	ENSG00000224746	-0.296353	0.332471	0.617811
ENSG00000103978	TMEM87A	0.0835758	0.33253	0.617855
ENSG00000060237	WNK1	0.110421	0.332638	0.617943
ENSG00000256576	LINC02361	-0.241688	0.33265	0.617943
ENSG00000109771	LRP2BP	-0.249494	0.332731	0.618027
ENSG00000272398	CD24	0.373999	0.332834	0.618152
ENSG00000135334	AKIRIN2	0.187088	0.332987	0.618369
ENSG00000136167	LCP1	0.152264	0.333057	0.618419
ENSG00000123143	PKN1	0.0827184	0.333087	0.618419
ENSG00000197629	MPEG1	-0.192093	0.333129	0.618431
ENSG00000178935	ZNF552	0.122372	0.333249	0.618505
ENSG00000137331	IER3	0.515708	0.333256	0.618505
ENSG00000237292	LINC01732	-0.458753	0.333312	0.618505
ENSG00000248734	ENSG00000248734	0.179302	0.33338	0.618505
ENSG00000084092	NOA1	0.0960108	0.3334	0.618505
ENSG00000161671	EMC10	-0.0588385	0.333407	0.618505
ENSG00000226029	LINC01772	-0.0955048	0.333422	0.618505
ENSG00000112584	FAM120B	-0.0590148	0.333478	0.618524
ENSG00000203867	RBM20	-0.332912	0.333504	0.618524
ENSG00000168404	MLKL	0.171632	0.333626	0.618682
ENSG00000187840	EIF4EBP1	0.164391	0.333737	0.618822
ENSG00000085831	TTC39A	0.272977	0.333804	0.618878
ENSG00000181074	OR52N4	-0.238798	0.333845	0.618887
ENSG00000103061	SLC7A6OS	-0.080472	0.333892	0.618908
ENSG00000282885	ENSG00000282885	0.432909	0.334028	0.619092
ENSG00000104290	FZD3	-0.199561	0.334102	0.61912
ENSG00000105220	GPI	0.0811167	0.334115	0.61912
ENSG00000211777	TRAV3	-0.172191	0.334513	0.619789
ENSG00000120451	SNX19	-0.0888674	0.334706	0.62008
ENSG00000286369	ENSG00000286369	-0.213788	0.334794	0.620165
ENSG00000140525	FANCI	0.139865	0.334824	0.620165
ENSG00000242324	ENSG00000242324	0.236295	0.334892	0.620196
ENSG00000127511	SIN3B	-0.0463857	0.334913	0.620196
ENSG00000178999	AURKB	0.300394	0.334973	0.62024
ENSG00000285755	ENSG00000285755	-0.228157	0.335073	0.620308
ENSG00000196312	MFSD14C	-0.0705532	0.335082	0.620308
ENSG00000223662	SAMSN1-AS1	0.530525	0.335267	0.620583
ENSG00000130164	LDLR	0.14062	0.335356	0.62068
ENSG00000137672	TRPC6	0.33139	0.335508	0.620829
ENSG00000286185	ENSG00000286185	0.111922	0.335509	0.620829
ENSG00000231682	LINC01891	-0.146418	0.335595	0.620898
ENSG00000064995	TAF11	0.0681475	0.335663	0.620898
ENSG00000162757	C1orf74	-0.189626	0.335672	0.620898
ENSG00000256683	ZNF350	0.066592	0.335691	0.620898
ENSG00000143157	POGK	-0.13381	0.335813	0.621036
ENSG00000124782	RREB1	0.110558	0.335838	0.621036
ENSG00000100056	ESS2	0.155893	0.335909	0.621051
ENSG00000057935	MTA3	-0.0842277	0.335919	0.621051
ENSG00000217643	PTGES3P2	0.161485	0.336201	0.621183
ENSG00000065675	PRKCQ	-0.136749	0.336218	0.621183
ENSG00000168993	CPLX1	0.210218	0.336253	0.621183
ENSG00000223820	CFL1P1	-0.259197	0.336263	0.621183
ENSG00000198598	MMP17	-0.10649	0.336268	0.621183
ENSG00000166598	HSP90B1	-0.090955	0.336318	0.621183
ENSG00000236871	LINC00106	-0.0757411	0.336396	0.621183
ENSG00000110274	CEP164	-0.0391636	0.336401	0.621183
ENSG00000286943	ENSG00000286943	-0.51233	0.336403	0.621183
ENSG00000198851	CD3E	-0.104679	0.33641	0.621183
ENSG00000283959	ENSG00000283959	-0.318478	0.336438	0.621183
ENSG00000198382	UVRAG	0.122152	0.336459	0.621183
ENSG00000154589	LY96	0.339498	0.336462	0.621183
ENSG00000182054	IDH2	0.135994	0.336521	0.62122
ENSG00000133935	ERG28	-0.116837	0.336585	0.62122
ENSG00000179846	NKPD1	-0.181874	0.336618	0.62122
ENSG00000105649	RAB3A	-0.217373	0.336658	0.62122
ENSG00000178295	GEN1	-0.186565	0.336664	0.62122
ENSG00000104299	INTS9	0.0361342	0.336714	0.621247
ENSG00000101843	PSMD10	-0.113698	0.336781	0.621303
ENSG00000149177	PTPRJ	0.113416	0.337029	0.621693
ENSG00000113749	HRH2	0.210423	0.337119	0.621793
ENSG00000078124	ACER3	0.102453	0.337171	0.621821
ENSG00000090924	PLEKHG2	-0.178342	0.337334	0.622038
ENSG00000253704	VIRMA-DT	-0.245602	0.337361	0.622038
ENSG00000073464	CLCN4	-0.21525	0.337443	0.622054
ENSG00000163382	NAXE	-0.096234	0.337477	0.622054
ENSG00000260233	ZNRD2-DT	-0.137575	0.33749	0.622054
ENSG00000197520	FAM177B	-0.251393	0.337515	0.622054
ENSG00000070031	SCT	-0.47702	0.337591	0.622127
ENSG00000164934	DCAF13	-0.0754388	0.337686	0.62218
ENSG00000232931	LINC00342	-0.154392	0.337711	0.62218
ENSG00000183150	GPR19	-0.194123	0.337729	0.62218
ENSG00000163491	NEK10	-0.271939	0.337775	0.622198
ENSG00000159884	CCDC107	-0.0958486	0.337938	0.622432
ENSG00000102010	BMX	0.617897	0.338052	0.622552
ENSG00000270011	ZNF559-ZNF177	-0.255727	0.338076	0.622552
ENSG00000160999	SH2B2	0.29308	0.338206	0.622716
ENSG00000237990	CNTN4-AS1	0.228088	0.338238	0.622716
ENSG00000125505	MBOAT7	0.306626	0.338311	0.622772
ENSG00000125734	GPR108	0.0960247	0.338342	0.622772
ENSG00000161999	JMJD8	-0.0747709	0.338406	0.622779
ENSG00000111912	NCOA7	0.120092	0.338418	0.622779
ENSG00000008513	ST3GAL1	-0.0612312	0.338653	0.623013
ENSG00000157554	ERG	0.452689	0.338716	0.623013
ENSG00000225411	ENSG00000225411	0.135737	0.338722	0.623013
ENSG00000268189	ENSG00000268189	0.462883	0.338751	0.623013
ENSG00000262370	ENSG00000262370	0.123618	0.338767	0.623013
ENSG00000172548	NIPAL4	0.685927	0.338815	0.623013
ENSG00000245812	LINC02202	-0.43296	0.33886	0.623013
ENSG00000134369	NAV1	-0.129156	0.338869	0.623013
ENSG00000050344	NFE2L3	-0.221729	0.338887	0.623013
ENSG00000082397	EPB41L3	0.160228	0.338909	0.623013
ENSG00000187109	NAP1L1	0.128263	0.338994	0.623102
ENSG00000181817	LSM10	0.155663	0.339093	0.623217
ENSG00000164978	NUDT2	-0.0831007	0.339164	0.623282
ENSG00000135596	MICAL1	0.0963072	0.339244	0.623344
ENSG00000151503	NCAPD3	-0.123932	0.339291	0.623344
ENSG00000129933	MAU2	0.0569001	0.339307	0.623344
ENSG00000185442	FAM174B	0.368666	0.33939	0.623428
ENSG00000213694	S1PR3	-0.200174	0.339485	0.623537
ENSG00000052795	FNIP2	0.142949	0.339612	0.623702
ENSG00000152348	ATG10	0.0754142	0.339683	0.623767
ENSG00000117450	PRDX1	-0.204818	0.339827	0.623939
ENSG00000126952	NXF5	-0.550239	0.33985	0.623939
ENSG00000074266	EED	0.11656	0.339927	0.623971
ENSG00000225032	ENSG00000225032	-0.157127	0.339975	0.623971
ENSG00000125247	TMTC4	-0.155212	0.339977	0.623971
ENSG00000227500	SCAMP4	0.0530839	0.340117	0.624162
ENSG00000124731	TREM1	0.454665	0.340169	0.62419
ENSG00000211970	IGHV4-61	-0.532044	0.340292	0.624323
ENSG00000258454	ENSG00000258454	-0.289647	0.340314	0.624323
ENSG00000121152	NCAPH	0.264704	0.340382	0.624381
ENSG00000067177	PHKA1	0.399919	0.340471	0.62442
ENSG00000254092	ENSG00000254092	-0.366728	0.340481	0.62442
ENSG00000120833	SOCS2	-0.207288	0.340513	0.62442
ENSG00000072134	EPN2	-0.142031	0.340649	0.624602
ENSG00000037637	FBXO42	0.0610232	0.340703	0.624613
ENSG00000149527	PLCH2	-0.108223	0.340728	0.624613
ENSG00000129566	TEP1	-0.0582014	0.3409	0.624816
ENSG00000178202	POGLUT3	-0.111949	0.340912	0.624816
ENSG00000197183	NOL4L	0.0599198	0.341059	0.624958
ENSG00000111880	RNGTT	0.105281	0.341062	0.624958
ENSG00000104231	ZFAND1	-0.0914994	0.341131	0.62496
ENSG00000140577	CRTC3	-0.0877066	0.341181	0.62496
ENSG00000081791	DELE1	-0.0597536	0.341196	0.62496
ENSG00000124564	SLC17A3	-0.25068	0.341224	0.62496
ENSG00000121879	PIK3CA	0.159316	0.341253	0.62496
ENSG00000129167	TPH1	-0.399199	0.341282	0.62496
ENSG00000258984	UBE2F-SCLY	-0.102869	0.34134	0.624999
ENSG00000005379	TSPOAP1	-0.160031	0.341486	0.625166
ENSG00000069275	NUCKS1	-0.0873255	0.34151	0.625166
ENSG00000116127	ALMS1	-0.168182	0.341541	0.625166
ENSG00000061273	HDAC7	0.0949627	0.341635	0.625252
ENSG00000177888	ZBTB41	-0.160074	0.341661	0.625252
ENSG00000125375	DMAC2L	-0.103477	0.341699	0.625254
ENSG00000148672	GLUD1	-0.0888557	0.341735	0.625254
ENSG00000135931	ARMC9	0.174953	0.341811	0.625281
ENSG00000160307	S100B	-0.250189	0.341878	0.625281
ENSG00000163823	CCR1	0.267262	0.341892	0.625281
ENSG00000260220	CCDC187	-0.405944	0.341896	0.625281
ENSG00000230295	GTF2IP23	-0.328463	0.342022	0.625397
ENSG00000283128	ENSG00000283128	0.368986	0.342039	0.625397
ENSG00000182473	EXOC7	-0.051875	0.342069	0.625397
ENSG00000167112	TRUB2	-0.0923227	0.342114	0.625413
ENSG00000251513	LIX1-AS1	-0.307775	0.342223	0.62548
ENSG00000146731	CCT6A	-0.0854738	0.34226	0.62548
ENSG00000115255	REEP6	-0.135228	0.342359	0.62548
ENSG00000144354	CDCA7	0.255238	0.342384	0.62548
ENSG00000139055	ERP27	-0.164906	0.342386	0.62548
ENSG00000233830	EIF4HP1	-0.270713	0.342394	0.62548
ENSG00000169683	LRRC45	-0.130847	0.342407	0.62548
ENSG00000231064	THBS3-AS1	0.419834	0.342524	0.625627
ENSG00000108448	TRIM16L	-0.125648	0.342632	0.62569
ENSG00000118113	MMP8	0.603128	0.342654	0.62569
ENSG00000103043	VAC14	-0.0631675	0.342667	0.62569
ENSG00000249459	ZNF286B	-0.277371	0.342724	0.625726
ENSG00000138621	PPCDC	0.296296	0.342831	0.625795
ENSG00000177369	ENSG00000177369	-0.147436	0.342835	0.625795
ENSG00000224046	DMTF1-AS1	-0.403293	0.342917	0.625878
ENSG00000186318	BACE1	-0.121006	0.343132	0.626204
ENSG00000228323	MYADM-AS1	-0.522591	0.343185	0.626234
ENSG00000158528	PPP1R9A	-0.263391	0.343276	0.626269
ENSG00000214562	NUTM2D	-0.199153	0.34335	0.626269
ENSG00000046604	DSG2	0.414657	0.343354	0.626269
ENSG00000286532	PARTICL	-0.169	0.343377	0.626269
ENSG00000186866	POFUT2	0.110041	0.343415	0.626269
ENSG00000229807	XIST	0.177333	0.343501	0.626269
ENSG00000244116	IGKV2-28	-0.44009	0.343535	0.626269
ENSG00000163902	RPN1	0.106525	0.343538	0.626269
ENSG00000164610	RP9	0.108166	0.343588	0.626269
ENSG00000198064	NPIPB13	0.136303	0.343598	0.626269
ENSG00000089154	GCN1	-0.134465	0.343714	0.626269
ENSG00000104626	ERI1	0.0597327	0.343721	0.626269
ENSG00000176422	SPRYD4	-0.111221	0.343734	0.626269
ENSG00000076003	MCM6	0.143957	0.34375	0.626269
ENSG00000236213	ENSG00000236213	-0.20491	0.343753	0.626269
ENSG00000121486	TRMT1L	-0.0931243	0.343936	0.626524
ENSG00000137628	DDX60	0.235714	0.343966	0.626524
ENSG00000224397	PELATON	0.229617	0.344017	0.626549
ENSG00000111361	EIF2B1	-0.0705499	0.344111	0.626655
ENSG00000122694	GLIPR2	0.200756	0.344198	0.62674
ENSG00000175600	SUGCT	0.229228	0.344231	0.62674
ENSG00000183662	TAFA1	-0.215172	0.344391	0.626964
ENSG00000205085	FAM71F2	0.271913	0.344485	0.627069
ENSG00000173988	LRRC63	-0.20351	0.34459	0.627071
ENSG00000267254	ZNF790-AS1	-0.229469	0.344593	0.627071
ENSG00000165516	KLHDC2	0.0930298	0.344596	0.627071
ENSG00000226742	HSBP1L1	0.0927529	0.344766	0.627314
ENSG00000117020	AKT3	-0.178372	0.345071	0.627801
ENSG00000160654	CD3G	-0.179597	0.345245	0.628052
ENSG00000139890	REM2	0.323134	0.34542	0.628121
ENSG00000162377	COA7	-0.12498	0.345435	0.628121
ENSG00000121058	COIL	0.0934179	0.345471	0.628121
ENSG00000179869	ABCA13	0.571127	0.345509	0.628121
ENSG00000154040	CABYR	0.261014	0.345613	0.628121
ENSG00000197226	TBC1D9B	-0.0952202	0.345643	0.628121
ENSG00000114270	COL7A1	0.251484	0.345663	0.628121
ENSG00000228300	FAM174C	-0.127987	0.345678	0.628121
ENSG00000110934	BIN2	0.0836551	0.34571	0.628121
ENSG00000234663	LINC01934	-0.193528	0.345714	0.628121
ENSG00000108306	FBXL20	0.123969	0.345719	0.628121
ENSG00000257526	ENSG00000257526	-0.245934	0.345724	0.628121
ENSG00000267780	ENSG00000267780	-0.434194	0.34582	0.628231
ENSG00000197081	IGF2R	0.202028	0.345919	0.628342
ENSG00000166575	TMEM135	0.11766	0.345967	0.628364
ENSG00000261351	ENSG00000261351	-0.142745	0.346115	0.628545
ENSG00000087589	CASS4	0.192587	0.34614	0.628545
ENSG00000287367	ENSG00000287367	-0.265234	0.346228	0.628578
ENSG00000168795	ZBTB5	0.138526	0.346232	0.628578
ENSG00000137574	TGS1	0.0713075	0.34651	0.629011
ENSG00000265972	TXNIP	-0.122465	0.346544	0.629011
ENSG00000048052	HDAC9	-0.184753	0.346785	0.629277
ENSG00000095383	TBC1D2	0.133894	0.346891	0.629277
ENSG00000167600	CYP2S1	-0.154767	0.346933	0.629277
ENSG00000174446	SNAPC5	-0.0904111	0.346976	0.629277
ENSG00000152894	PTPRK	0.285349	0.346993	0.629277
ENSG00000054654	SYNE2	-0.121393	0.346998	0.629277
ENSG00000162444	RBP7	0.287203	0.347014	0.629277
ENSG00000037757	MRI1	-0.124442	0.347031	0.629277
ENSG00000175634	RPS6KB2	0.0880676	0.347034	0.629277
ENSG00000171700	RGS19	0.192085	0.347058	0.629277
ENSG00000073737	DHRS9	0.364369	0.347098	0.629284
ENSG00000128891	CCDC32	-0.123855	0.34718	0.62932
ENSG00000161905	ALOX15	-0.538596	0.347192	0.62932
ENSG00000171163	ZNF692	-0.101299	0.34726	0.629368
ENSG00000148700	ADD3	-0.0739428	0.347292	0.629368
ENSG00000286001	ENSG00000286001	0.132987	0.347361	0.629397
ENSG00000113303	BTNL8	0.778035	0.347436	0.629397
ENSG00000256152	ENSG00000256152	-0.208456	0.347454	0.629397
ENSG00000197976	AKAP17A	0.105778	0.347493	0.629397
ENSG00000166833	NAV2	0.26653	0.347549	0.629397
ENSG00000106976	DNM1	0.114004	0.347598	0.629397
ENSG00000279561	ENSG00000279561	-0.272868	0.347598	0.629397
ENSG00000287382	ENSG00000287382	-0.360064	0.347611	0.629397
ENSG00000165801	ARHGEF40	0.171755	0.347639	0.629397
ENSG00000272558	ENSG00000272558	0.333005	0.347711	0.629461
ENSG00000091542	ALKBH5	0.0748502	0.347802	0.62956
ENSG00000272449	ENSG00000272449	0.214674	0.347843	0.629568
ENSG00000244151	ENSG00000244151	-0.257574	0.348174	0.6301
ENSG00000151552	QDPR	-0.0845134	0.348306	0.630226
ENSG00000103404	USP31	-0.0979888	0.348317	0.630226
ENSG00000092931	MFSD11	-0.0513214	0.34847	0.630311
ENSG00000136699	SMPD4	0.135421	0.3485	0.630311
ENSG00000246174	KCTD21-AS1	-0.171949	0.348503	0.630311
ENSG00000226825	LINC01509	0.280404	0.348512	0.630311
ENSG00000114439	BBX	0.0893567	0.34859	0.630385
ENSG00000183281	PLGLB1	-0.183168	0.348711	0.630538
ENSG00000184838	PRR16	0.33001	0.348807	0.630646
ENSG00000142599	RERE	0.116481	0.348875	0.630702
ENSG00000175548	ALG10B	-0.150704	0.348947	0.630765
ENSG00000244575	IGKV1-27	-0.497522	0.349088	0.630944
ENSG00000185164	NOMO2	-0.100776	0.34912	0.630944
ENSG00000157456	CCNB2	0.389445	0.349288	0.631065
ENSG00000176723	ZNF843	-0.26189	0.349289	0.631065
ENSG00000255330	ENSG00000255330	0.350441	0.349297	0.631065
ENSG00000111885	MAN1A1	0.134571	0.349415	0.631158
ENSG00000129103	SUMF2	-0.047732	0.349422	0.631158
ENSG00000197279	ZNF165	0.439762	0.349497	0.631199
ENSG00000175040	CHST2	-0.205227	0.349519	0.631199
ENSG00000025796	SEC63	0.0678008	0.349671	0.631407
ENSG00000184925	LCN12	-0.184456	0.349748	0.631479
ENSG00000230587	LINC02580	-0.227604	0.34989	0.631669
ENSG00000187260	WDR86	-0.189076	0.35002	0.631834
ENSG00000079739	PGM1	0.092151	0.350055	0.631834
ENSG00000164054	SHISA5	0.211562	0.350175	0.631984
ENSG00000258738	BAZ1A-AS1	0.206734	0.350296	0.632112
ENSG00000232216	IGHV3-43	-0.681691	0.35032	0.632112
ENSG00000109066	TMEM104	0.119758	0.350381	0.632155
ENSG00000048991	R3HDM1	-0.101815	0.350481	0.632215
ENSG00000119138	KLF9	0.150088	0.350488	0.632215
ENSG00000138061	CYP1B1	0.234942	0.350629	0.632399
ENSG00000171045	TSNARE1	-0.0854508	0.350685	0.632399
ENSG00000168268	NT5DC2	-0.15461	0.3507	0.632399
ENSG00000270977	ENSG00000270977	-0.345654	0.350771	0.632459
ENSG00000166189	HPS6	-0.149822	0.350819	0.632479
ENSG00000178882	RFLNA	0.26172	0.350925	0.632574
ENSG00000163634	THOC7	0.11786	0.350946	0.632574
ENSG00000270099	ENSG00000270099	-0.125259	0.3512	0.632966
ENSG00000180509	KCNE1	0.294244	0.351277	0.633038
ENSG00000167123	CERCAM	-0.180224	0.351365	0.633067
ENSG00000196074	SYCP2	-0.0602773	0.351426	0.633067
ENSG00000119681	LTBP2	0.209809	0.351491	0.633067
ENSG00000161643	SIGLEC16	0.240567	0.351527	0.633067
ENSG00000096968	JAK2	0.120919	0.351534	0.633067
ENSG00000187240	DYNC2H1	-0.147427	0.351547	0.633067
ENSG00000159140	SON	0.0954081	0.351552	0.633067
ENSG00000145685	LHFPL2	0.191372	0.351594	0.633076
ENSG00000130309	COLGALT1	-0.0695223	0.351706	0.633176
ENSG00000260078	MPHOSPH10P1	0.369563	0.35174	0.633176
ENSG00000100906	NFKBIA	0.355064	0.351761	0.633176
ENSG00000286691	ENSG00000286691	-0.271575	0.351817	0.633177
ENSG00000155827	RNF20	-0.0543297	0.351835	0.633177
ENSG00000138463	SLC49A4	0.119519	0.351986	0.633349
ENSG00000111269	CREBL2	-0.116411	0.352121	0.633349
ENSG00000198467	TPM2	0.0817531	0.352131	0.633349
ENSG00000061794	MRPS35	0.0810959	0.352152	0.633349
ENSG00000242880	ENSG00000242880	-0.119716	0.352198	0.633349
ENSG00000185250	PPIL6	-0.25019	0.3522	0.633349
ENSG00000170677	SOCS6	0.203156	0.352209	0.633349
ENSG00000154358	OBSCN	-0.147271	0.352259	0.633349
ENSG00000105926	PALS2	-0.2022	0.352263	0.633349
ENSG00000159063	ALG8	-0.0924441	0.352443	0.633573
ENSG00000286863	ENSG00000286863	-0.285091	0.352509	0.633573
ENSG00000198162	MAN1A2	-0.0859434	0.352519	0.633573
ENSG00000177294	FBXO39	0.378852	0.35257	0.633573
ENSG00000196378	ZNF34	-0.0679383	0.352579	0.633573
ENSG00000288302	ENSG00000288302	0.244279	0.352639	0.633573
ENSG00000170776	AKAP13	0.0634668	0.352647	0.633573
ENSG00000170161	ENSG00000170161	-0.339233	0.352849	0.63387
ENSG00000051523	CYBA	0.127869	0.352963	0.633898
ENSG00000168679	SLC16A4	-0.320692	0.35298	0.633898
ENSG00000083520	DIS3	0.119283	0.352994	0.633898
ENSG00000171847	FAM90A1	-0.494712	0.353059	0.633898
ENSG00000286235	ENSG00000286235	-0.176224	0.353072	0.633898
ENSG00000143653	SCCPDH	0.103168	0.353087	0.633898
ENSG00000153093	ACOXL	-0.531551	0.353165	0.633972
ENSG00000137760	ALKBH8	-0.167139	0.353401	0.634328
ENSG00000130313	PGLS	0.130021	0.353654	0.63448
ENSG00000254929	ENSG00000254929	-0.13138	0.353654	0.63448
ENSG00000137770	CTDSPL2	0.135664	0.35366	0.63448
ENSG00000287644	ENSG00000287644	0.325771	0.353669	0.63448
ENSG00000211959	IGHV4-39	-0.484095	0.353671	0.63448
ENSG00000102871	TRADD	-0.127518	0.353737	0.63448
ENSG00000152404	CWF19L2	0.0977422	0.353745	0.63448
ENSG00000112137	PHACTR1	0.514938	0.3538	0.634513
ENSG00000241945	PWP2	-0.277577	0.353867	0.634566
ENSG00000141741	MIEN1	0.150523	0.353986	0.634697
ENSG00000172071	EIF2AK3	0.208282	0.354014	0.634697
ENSG00000176393	RNPEP	0.0609151	0.35412	0.634699
ENSG00000272142	ENSG00000272142	-0.208058	0.354168	0.634699
ENSG00000197019	SERTAD1	0.198383	0.354192	0.634699
ENSG00000110321	EIF4G2	0.0524268	0.354194	0.634699
ENSG00000203865	ATP1A1-AS1	-0.123101	0.3542	0.634699
ENSG00000119333	DYNC2I2	-0.084562	0.354273	0.634713
ENSG00000103522	IL21R	-0.0720802	0.354287	0.634713
ENSG00000114745	GORASP1	-0.070402	0.354353	0.634713
ENSG00000272086	GOLPH3-DT	0.19364	0.354389	0.634713
ENSG00000214655	ZSWIM8	0.0783925	0.354394	0.634713
ENSG00000234814	SVIL2P	0.351431	0.354769	0.635319
ENSG00000102390	PBDC1	-0.053657	0.354877	0.635399
ENSG00000059377	TBXAS1	0.192403	0.354888	0.635399
ENSG00000162736	NCSTN	0.0818238	0.355059	0.635639
ENSG00000172954	LCLAT1	-0.111194	0.355103	0.635651
ENSG00000165521	EML5	-0.242665	0.355192	0.635744
ENSG00000105700	KXD1	0.0720946	0.355401	0.635885
ENSG00000183134	PTGDR2	-0.268703	0.355525	0.635885
ENSG00000138468	SENP7	0.0659815	0.355532	0.635885
ENSG00000196267	ZNF836	0.205951	0.355532	0.635885
ENSG00000106537	TSPAN13	-0.27352	0.355537	0.635885
ENSG00000096654	ZNF184	-0.0636169	0.355542	0.635885
ENSG00000177842	ZNF620	-0.120422	0.355619	0.635885
ENSG00000118873	RAB3GAP2	0.0745328	0.355626	0.635885
ENSG00000130881	LRP3	0.22322	0.355668	0.635885
ENSG00000143106	PSMA5	-0.0741826	0.35568	0.635885
ENSG00000117862	TXNDC12	0.0634724	0.355701	0.635885
ENSG00000021762	OSBPL5	-0.147241	0.355755	0.635885
ENSG00000119599	DCAF4	-0.118779	0.355807	0.635885
ENSG00000138755	CXCL9	0.508729	0.355816	0.635885
ENSG00000224897	POT1-AS1	-0.228611	0.355852	0.635885
ENSG00000115738	ID2	0.140499	0.355866	0.635885
ENSG00000135506	OS9	0.137004	0.356024	0.636103
ENSG00000235189	ENSG00000235189	-0.25899	0.356114	0.636197
ENSG00000205763	RP9P	-0.138385	0.35618	0.636249
ENSG00000189430	NCR1	-0.196292	0.35625	0.636306
ENSG00000148950	IMMP1L	-0.167712	0.356326	0.636336
ENSG00000178105	DDX10	-0.0742493	0.356341	0.636336
ENSG00000008300	CELSR3	-0.136846	0.35641	0.636394
ENSG00000267416	HEATR6-DT	-0.240315	0.35652	0.636404
ENSG00000188822	CNR2	-0.241286	0.356522	0.636404
ENSG00000286330	ENSG00000286330	-0.207019	0.356527	0.636404
ENSG00000250687	NAIPP1	0.292928	0.356735	0.636681
ENSG00000179010	MRFAP1	0.11221	0.356757	0.636681
ENSG00000180198	RCC1	-0.0646692	0.356855	0.636746
ENSG00000162882	HAAO	-0.125337	0.356884	0.636746
ENSG00000236283	ENSG00000236283	-0.316526	0.356905	0.636746
ENSG00000124549	BTN2A3P	-0.101623	0.35699	0.636832
ENSG00000174255	ZNF80	-0.27453	0.357034	0.636843
ENSG00000141034	GID4	0.126809	0.357104	0.636875
ENSG00000285171	ENSG00000285171	0.128449	0.357126	0.636875
ENSG00000181019	NQO1	0.115339	0.357246	0.637023
ENSG00000230825	ENSG00000230825	-0.156548	0.357386	0.637082
ENSG00000186827	TNFRSF4	0.192791	0.357428	0.637082
ENSG00000196236	XPNPEP3	-0.0779674	0.357459	0.637082
ENSG00000174788	PCP2	-0.129605	0.357464	0.637082
ENSG00000281912	LINC01144	-0.274144	0.357465	0.637082
ENSG00000225978	HAR1A	-0.185819	0.357509	0.637094
ENSG00000113328	CCNG1	0.0822587	0.3576	0.637155
ENSG00000225921	NOL7	0.0524252	0.357627	0.637155
ENSG00000141295	SCRN2	-0.100774	0.357655	0.637155
ENSG00000113719	ERGIC1	0.148954	0.357854	0.637442
ENSG00000156256	USP16	0.108135	0.358038	0.637663
ENSG00000065618	COL17A1	0.645946	0.358059	0.637663
ENSG00000136295	TTYH3	0.112925	0.358089	0.637663
ENSG00000140374	ETFA	0.0765651	0.358238	0.63786
ENSG00000182158	CREB3L2	-0.112718	0.358298	0.637901
ENSG00000183049	CAMK1D	0.198049	0.358336	0.637903
ENSG00000119408	NEK6	-0.0805072	0.358477	0.638088
ENSG00000042317	SPATA7	-0.162674	0.358536	0.638126
ENSG00000111670	GNPTAB	-0.114941	0.358614	0.638138
ENSG00000163521	GLB1L	0.141763	0.35865	0.638138
ENSG00000085644	ZNF213	0.126839	0.358657	0.638138
ENSG00000260219	CD2BP2-DT	0.133596	0.358692	0.638138
ENSG00000053770	AP5M1	-0.0853697	0.358934	0.638381
ENSG00000024048	UBR2	0.09544	0.358954	0.638381
ENSG00000159314	ARHGAP27	0.111144	0.359023	0.638381
ENSG00000231305	ENSG00000231305	0.164454	0.359025	0.638381
ENSG00000112078	KCTD20	0.0793031	0.359028	0.638381
ENSG00000223511	ENSG00000223511	-0.0803331	0.359052	0.638381
ENSG00000166527	CLEC4D	0.255563	0.359336	0.638713
ENSG00000262823	ENSG00000262823	-0.301377	0.359349	0.638713
ENSG00000241743	XACT	-0.296245	0.35935	0.638713
ENSG00000165025	SYK	0.0909948	0.359404	0.638742
ENSG00000164440	TXLNB	-0.398646	0.359458	0.63877
ENSG00000185298	CCDC137	-0.0428402	0.359537	0.638846
ENSG00000237356	ENSG00000237356	-0.161016	0.359682	0.639019
ENSG00000134644	PUM1	0.117548	0.359749	0.639019
ENSG00000125912	NCLN	0.0714302	0.359774	0.639019
ENSG00000266677	ENSG00000266677	0.182326	0.359836	0.639019
ENSG00000126249	PDCD2L	-0.157581	0.359847	0.639019
ENSG00000133131	MORC4	-0.162025	0.359894	0.639019
ENSG00000211947	IGHV3-21	-0.438815	0.359896	0.639019
ENSG00000196549	MME	0.638905	0.36005	0.639115
ENSG00000261775	ENSG00000261775	-0.283809	0.360077	0.639115
ENSG00000176714	CCDC121	-0.337992	0.360091	0.639115
ENSG00000159086	PAXBP1	-0.112177	0.360128	0.639115
ENSG00000137955	RABGGTB	0.0971	0.360137	0.639115
ENSG00000184635	ZNF93	-0.0878952	0.360224	0.639196
ENSG00000198001	IRAK4	-0.0566692	0.360289	0.639196
ENSG00000139679	LPAR6	-0.157759	0.360295	0.639196
ENSG00000130958	SLC35D2	0.10275	0.360334	0.639199
ENSG00000158636	EMSY	-0.0691794	0.360525	0.639472
ENSG00000196233	LCOR	0.119975	0.360563	0.639473
ENSG00000213672	NCKIPSD	-0.0582498	0.360653	0.639562
ENSG00000272916	ENSG00000272916	0.160089	0.360747	0.639562
ENSG00000164620	RELL2	-0.129225	0.360788	0.639562
ENSG00000139350	NEDD1	0.0713829	0.360791	0.639562
ENSG00000230521	ENSG00000230521	-0.146686	0.360816	0.639562
ENSG00000110628	SLC22A18	0.116238	0.360849	0.639562
ENSG00000117115	PADI2	0.37581	0.360884	0.639562
ENSG00000255302	EID1	-0.121572	0.360912	0.639562
ENSG00000012983	MAP4K5	0.102255	0.361148	0.639914
ENSG00000242049	DNAJB8-AS1	0.440562	0.361192	0.639927
ENSG00000271614	ATP2B1-AS1	-0.28799	0.361322	0.640091
ENSG00000186919	ZACN	0.237391	0.361528	0.640363
ENSG00000184702	SEPTIN5	0.449605	0.361608	0.640363
ENSG00000242071	RPL7AP6	0.131339	0.361623	0.640363
ENSG00000143110	C1orf162	0.167225	0.36171	0.640363
ENSG00000188385	JAKMIP3	0.183807	0.361723	0.640363
ENSG00000240710	ENSG00000240710	-0.239243	0.361762	0.640363
ENSG00000211790	TRAV8-4	-0.169044	0.361774	0.640363
ENSG00000176087	SLC35A4	-0.104015	0.361812	0.640363
ENSG00000078140	UBE2K	0.0424733	0.361812	0.640363
ENSG00000163795	ZNF513	-0.0518494	0.362009	0.640645
ENSG00000254788	CKLF-CMTM1	0.15143	0.362063	0.640675
ENSG00000105767	CADM4	0.280669	0.362128	0.640699
ENSG00000109065	NAT9	-0.0681849	0.362165	0.640699
ENSG00000171867	PRNP	0.0932216	0.36219	0.640699
ENSG00000245017	LINC02453	-0.23809	0.362255	0.640748
ENSG00000165246	NLGN4Y	-0.221137	0.362362	0.640872
ENSG00000124659	TBCC	0.0693425	0.362441	0.640943
ENSG00000084623	EIF3I	0.104065	0.362477	0.640943
ENSG00000260948	ENSG00000260948	-0.292615	0.36292	0.641599
ENSG00000170473	PYM1	-0.0640805	0.362923	0.641599
ENSG00000133612	AGAP3	-0.0924871	0.363018	0.64167
ENSG00000105737	GRIK5	0.234461	0.36305	0.64167
ENSG00000154451	GBP5	0.214166	0.363111	0.64167
ENSG00000002933	TMEM176A	0.221864	0.363113	0.64167
ENSG00000189253	TRIM64B	-0.463267	0.363419	0.642144
ENSG00000133065	SLC41A1	-0.13589	0.363518	0.642253
ENSG00000154832	CXXC1	-0.0402057	0.363589	0.642301
ENSG00000173575	CHD2	0.114897	0.363628	0.642301
ENSG00000184731	FAM110C	-0.181032	0.363658	0.642301
ENSG00000166741	NNMT	-0.369724	0.363831	0.642541
ENSG00000151468	CCDC3	-0.194433	0.363876	0.642553
ENSG00000215158	GUSBP18	-0.135242	0.363927	0.642577
ENSG00000277586	NEFL	-0.233688	0.364027	0.642687
ENSG00000144744	UBA3	-0.0366031	0.36414	0.642776
ENSG00000267281	ATF7-NPFF	-0.203208	0.364172	0.642776
ENSG00000133624	ZNF767P	-0.0994123	0.36419	0.642776
ENSG00000101557	USP14	0.112571	0.364413	0.643036
ENSG00000185905	C16orf54	0.230654	0.364443	0.643036
ENSG00000235478	LINC01664	-0.352186	0.36445	0.643036
ENSG00000214160	ALG3	-0.0979996	0.364748	0.643393
ENSG00000198157	HMGN5	0.189772	0.364758	0.643393
ENSG00000143322	ABL2	-0.0868445	0.364765	0.643393
ENSG00000078319	PMS2P1	-0.0788332	0.364825	0.643407
ENSG00000125633	CCDC93	0.123408	0.364848	0.643407
ENSG00000268581	SIGLEC18P	-0.337311	0.364913	0.643455
ENSG00000163848	ZNF148	0.0582279	0.365015	0.643534
ENSG00000127366	TAS2R5	-0.206128	0.365033	0.643534
ENSG00000133773	CCDC59	0.13598	0.365252	0.643542
ENSG00000157322	CLEC18A	0.284188	0.365252	0.643542
ENSG00000074800	ENO1	0.132839	0.365253	0.643542
ENSG00000091732	ZC3HC1	-0.0950378	0.365264	0.643542
ENSG00000267041	ZNF850	-0.145978	0.365265	0.643542
ENSG00000097046	CDC7	-0.0728854	0.365291	0.643542
ENSG00000264578	ENSG00000264578	0.413396	0.3653	0.643542
ENSG00000124795	DEK	0.0651933	0.365341	0.643547
ENSG00000148848	ADAM12	-0.146764	0.36548	0.643727
ENSG00000173991	TCAP	0.301484	0.365521	0.643733
ENSG00000136932	TRMO	0.0695656	0.365591	0.643776
ENSG00000071205	ARHGAP10	0.124607	0.365644	0.643776
ENSG00000137267	TUBB2A	0.291293	0.365659	0.643776
ENSG00000233621	ZC3H12A-DT	0.125813	0.365783	0.643886
ENSG00000204428	LY6G5C	0.158548	0.365797	0.643886
ENSG00000239219	ENSG00000239219	-0.300745	0.365874	0.643957
ENSG00000010818	HIVEP2	-0.0855031	0.365975	0.644067
ENSG00000168067	MAP4K2	0.0765952	0.366076	0.64418
ENSG00000143870	PDIA6	-0.0810754	0.366149	0.644221
ENSG00000164574	GALNT10	-0.0674209	0.366175	0.644221
ENSG00000164164	OTUD4	0.13063	0.366282	0.644275
ENSG00000143793	C1orf35	0.122692	0.366285	0.644275
ENSG00000172361	CFAP53	-0.169422	0.366329	0.644275
ENSG00000112110	MRPL18	-0.0997864	0.366356	0.644275
ENSG00000147813	NAPRT	0.143131	0.366409	0.644301
ENSG00000166548	TK2	-0.113239	0.366556	0.644452
ENSG00000183856	IQGAP3	0.513146	0.36657	0.644452
ENSG00000182873	PRKCZ-AS1	0.0889464	0.366691	0.6446
ENSG00000286313	ENSG00000286313	-0.235942	0.366789	0.644705
ENSG00000226259	GTF2H2B	-0.120253	0.367026	0.645056
ENSG00000163629	PTPN13	-0.221665	0.367084	0.645092
ENSG00000149212	SESN3	0.135055	0.367218	0.645261
ENSG00000149646	CNBD2	0.0849969	0.367257	0.645263
ENSG00000125991	ERGIC3	-0.0603017	0.36731	0.64529
ENSG00000162063	CCNF	-0.152351	0.367424	0.645343
ENSG00000136936	XPA	-0.069868	0.367448	0.645343
ENSG00000100897	DCAF11	0.0879294	0.367454	0.645343
ENSG00000111058	ACSS3	0.352556	0.367527	0.645405
ENSG00000011052	NME1-NME2	-0.262776	0.367691	0.645628
ENSG00000070770	CSNK2A2	0.0720395	0.367957	0.645863
ENSG00000259642	ST20-AS1	0.220267	0.367975	0.645863
ENSG00000287124	ENSG00000287124	-0.173159	0.367992	0.645863
ENSG00000188542	DUSP28	0.054955	0.368035	0.645863
ENSG00000162300	ZFPL1	0.0723892	0.368073	0.645863
ENSG00000173457	PPP1R14B	0.143768	0.368092	0.645863
ENSG00000127418	FGFRL1	-0.129344	0.368098	0.645863
ENSG00000141837	CACNA1A	0.247671	0.368127	0.645863
ENSG00000088325	TPX2	0.284163	0.368338	0.646106
ENSG00000228436	RRAGC-DT	-0.148981	0.368341	0.646106
ENSG00000168280	KIF5C	-0.140749	0.368425	0.646187
ENSG00000138795	LEF1	-0.161314	0.368499	0.646251
ENSG00000156502	SUPV3L1	0.152267	0.368562	0.646295
ENSG00000215154	ENSG00000215154	-0.123712	0.36868	0.646436
ENSG00000170471	RALGAPB	-0.0935503	0.368765	0.646464
ENSG00000236710	ENSG00000236710	-0.117526	0.368771	0.646464
ENSG00000204131	NHSL2	-0.139058	0.368897	0.646618
ENSG00000101152	DNAJC5	0.132509	0.368974	0.646686
ENSG00000162927	PUS10	-0.0565869	0.36902	0.6467
ENSG00000197448	GSTK1	0.094343	0.369057	0.6467
ENSG00000129204	USP6	-0.502168	0.369099	0.646706
ENSG00000267740	ENSG00000267740	0.131013	0.369148	0.646727
ENSG00000227741	ENSG00000227741	-0.123677	0.369285	0.646901
ENSG00000197746	PSAP	0.149826	0.369377	0.646995
ENSG00000149115	TNKS1BP1	-0.0900751	0.369445	0.647049
ENSG00000120318	ARAP3	0.266816	0.369506	0.64709
ENSG00000185880	TRIM69	0.213	0.369977	0.647848
ENSG00000268093	ENSG00000268093	-0.172586	0.370068	0.647926
ENSG00000211941	IGHV3-11	-0.418515	0.370142	0.647926
ENSG00000111077	TNS2	0.21092	0.370197	0.647926
ENSG00000213707	HMGB1P10	-0.328829	0.370226	0.647926
ENSG00000245156	ENSG00000245156	0.207297	0.370244	0.647926
ENSG00000076108	BAZ2A	0.128935	0.370249	0.647926
ENSG00000216937	CCDC7	-0.134281	0.370295	0.647941
ENSG00000196628	TCF4	-0.185325	0.370388	0.648038
ENSG00000141384	TAF4B	0.140535	0.370511	0.648092
ENSG00000254692	ENSG00000254692	-0.0759136	0.37052	0.648092
ENSG00000136828	RALGPS1	-0.16399	0.37054	0.648092
ENSG00000237188	ENSG00000237188	-0.130278	0.370571	0.648092
ENSG00000237840	FAM21FP	-0.228523	0.370619	0.64811
ENSG00000248712	CCDC153	0.275408	0.370713	0.648123
ENSG00000157570	TSPAN18	0.109004	0.370741	0.648123
ENSG00000165140	FBP1	0.16302	0.370758	0.648123
ENSG00000069329	VPS35	-0.0944938	0.370778	0.648123
ENSG00000255447	ENSG00000255447	-0.255707	0.370847	0.648125
ENSG00000065457	ADAT1	-0.0819391	0.370855	0.648125
ENSG00000136161	RCBTB2	-0.0868829	0.371001	0.648314
ENSG00000061656	SPAG4	0.372948	0.371199	0.648594
ENSG00000175265	GOLGA8A	-0.129802	0.371277	0.648617
ENSG00000073756	PTGS2	-0.371322	0.371288	0.648617
ENSG00000085741	WNT11	0.2822	0.371404	0.648667
ENSG00000156194	PPEF2	-0.376842	0.371451	0.648667
ENSG00000038382	TRIO	-0.141053	0.371482	0.648667
ENSG00000132950	ZMYM5	0.0732331	0.371487	0.648667
ENSG00000089177	KIF16B	-0.134	0.371521	0.648667
ENSG00000147852	VLDLR	-0.242829	0.371577	0.648667
ENSG00000285852	ENSG00000285852	-0.33351	0.371582	0.648667
ENSG00000137500	CCDC90B	0.0387111	0.371731	0.648805
ENSG00000274979	ENSG00000274979	-0.287587	0.371736	0.648805
ENSG00000136449	MYCBPAP	-0.199134	0.371788	0.648829
ENSG00000169744	LDB2	-0.205328	0.372106	0.649317
ENSG00000269514	ENSG00000269514	-0.18676	0.372164	0.649323
ENSG00000261819	ENSG00000261819	-0.308082	0.372185	0.649323
ENSG00000134716	CYP2J2	-0.38862	0.372322	0.649495
ENSG00000255520	ENSG00000255520	-0.240711	0.372369	0.649495
ENSG00000227627	ENSG00000227627	-0.140344	0.372413	0.649495
ENSG00000253366	GUSBP16	0.188389	0.372435	0.649495
ENSG00000273729	ENSG00000273729	-0.0868713	0.372942	0.650156
ENSG00000246526	LINC02481	-0.17089	0.372949	0.650156
ENSG00000174606	ANGEL2	-0.0892841	0.373003	0.650156
ENSG00000089723	OTUB2	0.324196	0.373029	0.650156
ENSG00000231551	PDE4DIPP6	-0.186712	0.373078	0.650156
ENSG00000270589	ENSG00000270589	0.143894	0.373083	0.650156
ENSG00000037474	NSUN2	-0.074588	0.373154	0.650156
ENSG00000138138	ATAD1	-0.0767957	0.373155	0.650156
ENSG00000081041	CXCL2	-0.485804	0.373156	0.650156
ENSG00000138071	ACTR2	-0.104132	0.373199	0.650165
ENSG00000229212	ENSG00000229212	-0.21975	0.373448	0.650532
ENSG00000100934	SEC23A	0.0655053	0.373623	0.650726
ENSG00000165782	PIP4P1	0.109976	0.373636	0.650726
ENSG00000090487	SPG21	0.0923647	0.373764	0.650726
ENSG00000197355	UAP1L1	0.0698699	0.373773	0.650726
ENSG00000150347	ARID5B	-0.093887	0.373784	0.650726
ENSG00000136925	TSTD2	-0.108112	0.373817	0.650726
ENSG00000146350	TBC1D32	-0.141403	0.373831	0.650726
ENSG00000268350	FAM156A	-0.108973	0.374007	0.650726
ENSG00000105341	DMAC2	-0.077331	0.374039	0.650726
ENSG00000175826	CTDNEP1	0.0887035	0.374054	0.650726
ENSG00000163935	SFMBT1	-0.177401	0.37415	0.650726
ENSG00000234127	TRIM26	0.0754805	0.37415	0.650726
ENSG00000114861	FOXP1	0.105825	0.374157	0.650726
ENSG00000170653	ATF7	-0.137271	0.37417	0.650726
ENSG00000225518	LINC01703	-0.390154	0.37419	0.650726
ENSG00000078304	PPP2R5C	0.0716225	0.374197	0.650726
ENSG00000130222	GADD45G	0.381013	0.374208	0.650726
ENSG00000249492	ENSG00000249492	-0.167836	0.374277	0.650726
ENSG00000168026	TTC21A	-0.16891	0.374282	0.650726
ENSG00000204685	STARD7-AS1	-0.113412	0.374386	0.650726
ENSG00000105738	SIPA1L3	-0.148295	0.374392	0.650726
ENSG00000274717	ENSG00000274717	0.326144	0.374395	0.650726
ENSG00000243836	WDR86-AS1	-0.145735	0.374516	0.65087
ENSG00000107537	PHYH	-0.107241	0.374567	0.650893
ENSG00000088280	ASAP3	-0.176555	0.374655	0.650979
ENSG00000181631	P2RY13	0.238406	0.374727	0.651038
ENSG00000165185	KIAA1958	0.185868	0.374823	0.651132
ENSG00000120868	APAF1	0.12006	0.374857	0.651132
ENSG00000164082	GRM2	-0.176504	0.374966	0.651153
ENSG00000248309	MEF2C-AS1	-0.238105	0.374971	0.651153
ENSG00000167693	NXN	0.284583	0.374984	0.651153
ENSG00000272181	ENSG00000272181	0.289544	0.375038	0.651181
ENSG00000100596	SPTLC2	0.0882807	0.375171	0.651267
ENSG00000170049	KCNAB3	0.0944623	0.375247	0.651267
ENSG00000162654	GBP4	0.205949	0.375269	0.651267
ENSG00000127528	KLF2	-0.223669	0.375277	0.651267
ENSG00000254319	ENSG00000254319	-0.245875	0.375278	0.651267
ENSG00000255002	LINC02324	-0.13807	0.375414	0.651438
ENSG00000204264	PSMB8	0.140295	0.375499	0.65152
ENSG00000287637	ENSG00000287637	-0.315218	0.375572	0.651579
ENSG00000198799	LRIG2	-0.0900226	0.375609	0.651579
ENSG00000239839	DEFA3	0.329675	0.375677	0.651629
ENSG00000185838	GNB1L	-0.0795467	0.37573	0.651656
ENSG00000115750	TAF1B	-0.0977094	0.375839	0.65178
ENSG00000102001	CACNA1F	-0.232881	0.376048	0.652076
ENSG00000102181	CD99L2	-0.0739283	0.376212	0.652295
ENSG00000235888	ENSG00000235888	-0.158691	0.376398	0.652383
ENSG00000179051	RCC2	0.0703174	0.376419	0.652383
ENSG00000261884	ENSG00000261884	0.124056	0.376439	0.652383
ENSG00000150627	WDR17	-0.180105	0.37644	0.652383
ENSG00000198258	UBL5	0.140792	0.37647	0.652383
ENSG00000085377	PREP	-0.0771781	0.376552	0.652383
ENSG00000150625	GPM6A	-0.372082	0.376565	0.652383
ENSG00000206344	HCG27	0.287982	0.376588	0.652383
ENSG00000140650	PMM2	-0.0489639	0.376606	0.652383
ENSG00000125107	CNOT1	-0.0533979	0.376823	0.652692
ENSG00000168813	ZNF507	-0.172621	0.376967	0.652876
ENSG00000182173	TSEN54	-0.0990888	0.377096	0.653033
ENSG00000249859	PVT1	0.0835067	0.377297	0.653282
ENSG00000176390	CRLF3	0.061162	0.377316	0.653282
ENSG00000125726	CD70	-0.171455	0.377475	0.653491
ENSG00000132704	FCRL2	-0.264554	0.377607	0.653652
ENSG00000106327	TFR2	0.115923	0.377645	0.653652
ENSG00000238142	ENSG00000238142	-0.159774	0.377812	0.653861
ENSG00000141349	G6PC3	-0.136679	0.377898	0.653861
ENSG00000106328	FSCN3	0.172915	0.377919	0.653861
ENSG00000069020	MAST4	0.0968127	0.377945	0.653861
ENSG00000137802	MAPKBP1	-0.0594447	0.377956	0.653861
ENSG00000280135	ENSG00000280135	-0.169484	0.378022	0.653909
ENSG00000258172	ENSG00000258172	-0.21297	0.378095	0.653968
ENSG00000105176	URI1	-0.08497	0.378189	0.654016
ENSG00000273382	TMEM167B-DT	-0.281428	0.378218	0.654016
ENSG00000163785	RYK	0.166458	0.378237	0.654016
ENSG00000150637	CD226	-0.126339	0.378385	0.654195
ENSG00000167874	TMEM88	0.259418	0.378417	0.654195
ENSG00000250510	GPR162	-0.168001	0.378459	0.654203
ENSG00000140848	CPNE2	0.181657	0.378542	0.654279
ENSG00000135605	TEC	0.10197	0.378674	0.654408
ENSG00000168575	SLC20A2	-0.0715201	0.378693	0.654408
ENSG00000133661	SFTPD	-0.278346	0.378815	0.654535
ENSG00000171502	COL24A1	-0.154437	0.378843	0.654535
ENSG00000178741	COX5A	0.121644	0.378907	0.654579
ENSG00000171298	GAA	0.105827	0.378957	0.654579
ENSG00000176125	UFSP1	-0.260463	0.378983	0.654579
ENSG00000211791	TRAV13-2	-0.223682	0.379058	0.654642
ENSG00000128228	SDF2L1	-0.111033	0.379171	0.654772
ENSG00000144580	CNOT9	0.0806766	0.379287	0.654906
ENSG00000164961	WASHC5	0.0692428	0.379372	0.654983
ENSG00000143614	GATAD2B	0.10697	0.37945	0.654983
ENSG00000145041	DCAF1	0.0869587	0.379491	0.654983
ENSG00000214087	ARL16	-0.057405	0.379505	0.654983
ENSG00000100505	TRIM9	0.330059	0.379547	0.654983
ENSG00000139726	DENR	-0.0448226	0.379561	0.654983
ENSG00000168256	NKIRAS2	0.102871	0.379708	0.65517
ENSG00000110446	SLC15A3	0.243568	0.379761	0.655186
ENSG00000204227	RING1	-0.0703364	0.379871	0.655186
ENSG00000123989	CHPF	-0.181691	0.37988	0.655186
ENSG00000130985	UBA1	0.0661778	0.379892	0.655186
ENSG00000160179	ABCG1	0.341694	0.379908	0.655186
ENSG00000267618	ENSG00000267618	-0.343568	0.380008	0.655292
ENSG00000113658	SMAD5	-0.155779	0.380091	0.655369
ENSG00000066056	TIE1	-0.242067	0.380179	0.655385
ENSG00000171049	FPR2	0.438106	0.380245	0.655385
ENSG00000136527	TRA2B	0.102104	0.380351	0.655385
ENSG00000153774	CFDP1	0.0594693	0.38036	0.655385
ENSG00000006747	SCIN	-0.28499	0.380371	0.655385
ENSG00000100453	GZMB	-0.17049	0.380381	0.655385
ENSG00000175334	BANF1	-0.146369	0.380413	0.655385
ENSG00000213876	RPL7AP64	-0.182725	0.380431	0.655385
ENSG00000122224	LY9	-0.167809	0.380445	0.655385
ENSG00000173171	MTX1	0.221429	0.380536	0.655429
ENSG00000023608	SNAPC1	0.162631	0.380547	0.655429
ENSG00000139112	GABARAPL1	0.216716	0.38067	0.655505
ENSG00000171148	TADA3	0.102963	0.380715	0.655505
ENSG00000103942	HOMER2	0.186918	0.380723	0.655505
ENSG00000100211	CBY1	-0.15027	0.380744	0.655505
ENSG00000108984	MAP2K6	-0.135564	0.380885	0.655627
ENSG00000143333	RGS16	0.515406	0.380937	0.655627
ENSG00000213062	ENSG00000213062	-0.256167	0.380986	0.655627
ENSG00000090661	CERS4	-0.159591	0.381031	0.655627
ENSG00000166263	STXBP4	-0.172754	0.381056	0.655627
ENSG00000144451	SPAG16	-0.178145	0.381081	0.655627
ENSG00000172840	PDP2	-0.118235	0.381083	0.655627
ENSG00000147457	CHMP7	-0.108566	0.381373	0.655963
ENSG00000089558	KCNH4	0.291602	0.381381	0.655963
ENSG00000196876	SCN8A	-0.235456	0.381394	0.655963
ENSG00000177359	ENSG00000177359	0.361408	0.381484	0.656006
ENSG00000233369	GTF2IP4	0.108572	0.381495	0.656006
ENSG00000148730	EIF4EBP2	0.059925	0.381948	0.656677
ENSG00000176890	TYMS	0.354239	0.381965	0.656677
ENSG00000143353	LYPLAL1	-0.109793	0.382	0.656677
ENSG00000100726	TELO2	-0.103522	0.382131	0.656727
ENSG00000227486	ENSG00000227486	-0.217676	0.3822	0.656727
ENSG00000219626	FAM228B	0.0489842	0.382231	0.656727
ENSG00000107282	APBA1	-0.340548	0.382233	0.656727
ENSG00000263065	ENSG00000263065	-0.217661	0.382246	0.656727
ENSG00000156030	MIDEAS	0.0797411	0.382297	0.656727
ENSG00000100036	SLC35E4	0.15258	0.382298	0.656727
ENSG00000090776	EFNB1	-0.157339	0.382342	0.656736
ENSG00000125944	HNRNPR	-0.06184	0.382481	0.656771
ENSG00000206172	HBA1	0.749046	0.382507	0.656771
ENSG00000150712	MTMR12	0.064247	0.382525	0.656771
ENSG00000204569	PPP1R10	-0.160276	0.382544	0.656771
ENSG00000124766	SOX4	0.171251	0.382553	0.656771
ENSG00000127995	CASD1	-0.1678	0.382623	0.656824
ENSG00000212663	ENSG00000212663	0.307806	0.382703	0.656895
ENSG00000096006	CRISP3	0.441169	0.382929	0.657063
ENSG00000166847	DCTN5	0.0790583	0.382941	0.657063
ENSG00000127578	WFIKKN1	0.213998	0.382956	0.657063
ENSG00000261427	ENSG00000261427	0.247866	0.382963	0.657063
ENSG00000286271	ENSG00000286271	-0.314448	0.382993	0.657063
ENSG00000102977	ACD	-0.0842165	0.383085	0.657156
ENSG00000143198	MGST3	-0.0975114	0.383232	0.657188
ENSG00000205978	NYNRIN	-0.175012	0.383246	0.657188
ENSG00000116062	MSH6	0.0294132	0.383249	0.657188
ENSG00000245532	NEAT1	0.154984	0.383272	0.657188
ENSG00000146700	SSC4D	-0.366498	0.383295	0.657188
ENSG00000287724	ENSG00000287724	-0.372394	0.383496	0.657311
ENSG00000260912	ENSG00000260912	-0.212381	0.383506	0.657311
ENSG00000183207	RUVBL2	-0.0835745	0.383513	0.657311
ENSG00000206337	HCP5	-0.116457	0.383533	0.657311
ENSG00000211899	IGHM	-0.230604	0.383579	0.657311
ENSG00000230289	ENSG00000230289	-0.177318	0.383598	0.657311
ENSG00000158411	MITD1	-0.114366	0.383701	0.657422
ENSG00000142396	ERVK3-1	0.190037	0.38377	0.657441
ENSG00000179526	SHARPIN	0.103961	0.383789	0.657441
ENSG00000137310	TCF19	-0.141481	0.383881	0.657446
ENSG00000257194	ENSG00000257194	-0.407048	0.383882	0.657446
ENSG00000259371	ENSG00000259371	-0.160032	0.383907	0.657446
ENSG00000125656	CLPP	0.0696349	0.383994	0.657523
ENSG00000107362	ABHD17B	0.0650993	0.384029	0.657523
ENSG00000117133	RPF1	0.0588654	0.384257	0.657531
ENSG00000095380	NANS	0.11889	0.384276	0.657531
ENSG00000120555	SEPTIN7P9	-0.275228	0.384277	0.657531
ENSG00000122674	CCZ1	0.0415552	0.384282	0.657531
ENSG00000127663	KDM4B	0.146416	0.384338	0.657531
ENSG00000070761	CFAP20	0.280979	0.384349	0.657531
ENSG00000231170	PDK4-AS1	0.33951	0.384379	0.657531
ENSG00000092853	CLSPN	0.286965	0.384396	0.657531
ENSG00000183655	KLHL25	0.18329	0.384441	0.657531
ENSG00000113249	HAVCR1	-0.182633	0.384455	0.657531
ENSG00000134330	IAH1	-0.059678	0.384468	0.657531
ENSG00000108424	KPNB1	0.0714168	0.384528	0.657531
ENSG00000130332	LSM7	0.0631049	0.384533	0.657531
ENSG00000277969	ENSG00000277969	0.169807	0.384589	0.657562
ENSG00000239636	TFAP2E-AS1	-0.131284	0.38466	0.657618
ENSG00000129680	MAP7D3	-0.0901426	0.384794	0.65776
ENSG00000178096	BOLA1	-0.220534	0.384854	0.65776
ENSG00000285779	ENSG00000285779	-0.440115	0.384859	0.65776
ENSG00000162804	SNED1	-0.185384	0.384903	0.657762
ENSG00000288059	ENSG00000288059	-0.325942	0.384987	0.657762
ENSG00000140598	EFL1	-0.0706526	0.385	0.657762
ENSG00000178605	GTPBP6	-0.0577238	0.385014	0.657762
ENSG00000173588	CEP83	-0.1249	0.385093	0.657832
ENSG00000271870	ENSG00000271870	-0.146858	0.385184	0.657922
ENSG00000169432	SCN9A	0.176649	0.385296	0.657998
ENSG00000134253	TRIM45	-0.333868	0.385305	0.657998
ENSG00000187122	SLIT1	0.207474	0.385368	0.65804
ENSG00000101457	DNTTIP1	0.177794	0.385415	0.658054
ENSG00000124343	XG	-0.346294	0.385479	0.658097
ENSG00000181789	COPG1	0.0815671	0.385589	0.658219
ENSG00000130635	COL5A1	-0.276411	0.385685	0.658318
ENSG00000146263	MMS22L	-0.120015	0.385801	0.65845
ENSG00000136492	BRIP1	0.167592	0.385926	0.658598
ENSG00000126870	DYNC2I1	-0.0713298	0.385992	0.658645
ENSG00000287539	ENSG00000287539	-0.226036	0.386068	0.658708
ENSG00000133195	SLC39A11	0.0707145	0.386155	0.658792
ENSG00000119703	ZC2HC1C	0.244366	0.386289	0.658923
ENSG00000167483	NIBAN3	-0.22703	0.386309	0.658923
ENSG00000197879	MYO1C	0.0820921	0.386443	0.65905
ENSG00000232104	RFX3-DT	-0.151663	0.386484	0.65905
ENSG00000117868	ESYT2	0.0415135	0.386539	0.65905
ENSG00000182141	ZNF708	0.117414	0.386545	0.65905
ENSG00000066739	ATG2B	-0.127667	0.386576	0.65905
ENSG00000163449	TMEM169	-0.246479	0.386771	0.659316
ENSG00000214960	CRPPA	0.155695	0.386955	0.659565
ENSG00000143458	GABPB2	-0.0834748	0.38708	0.659712
ENSG00000165502	RPL36AL	0.0926308	0.387184	0.659789
ENSG00000181104	F2R	-0.124159	0.387223	0.659789
ENSG00000233850	ENSG00000233850	-0.30982	0.387241	0.659789
ENSG00000125482	TTF1	0.0657422	0.387456	0.66009
ENSG00000197380	DACT3	0.333929	0.387575	0.660165
ENSG00000162852	CNST	0.0951349	0.387577	0.660165
ENSG00000111291	GPRC5D	-0.557227	0.387665	0.66025
ENSG00000177103	DSCAML1	0.267526	0.387719	0.660254
ENSG00000108604	SMARCD2	0.0697757	0.387745	0.660254
ENSG00000102174	PHEX	-0.257708	0.388021	0.660586
ENSG00000177432	NAP1L5	-0.0777608	0.388127	0.660586
ENSG00000224051	CPTP	-0.159547	0.388184	0.660586
ENSG00000142327	RNPEPL1	0.0662685	0.388234	0.660586
ENSG00000187118	CMC1	-0.0926801	0.388242	0.660586
ENSG00000244026	FAM86DP	-0.11891	0.388311	0.660586
ENSG00000113441	LNPEP	-0.0965938	0.388339	0.660586
ENSG00000099957	P2RX6	-0.314147	0.388369	0.660586
ENSG00000274322	ENSG00000274322	-0.144879	0.388372	0.660586
ENSG00000140632	GLYR1	0.0518384	0.388396	0.660586
ENSG00000268584	ENSG00000268584	-0.372092	0.388398	0.660586
ENSG00000285533	RELA-DT	-0.110218	0.388403	0.660586
ENSG00000245556	SCAMP1-AS1	-0.100777	0.388583	0.66077
ENSG00000249456	ENSG00000249456	0.204008	0.388588	0.66077
ENSG00000169224	GCSAML	0.198819	0.388672	0.660847
ENSG00000108639	SYNGR2	0.0986572	0.38874	0.660897
ENSG00000153879	CEBPG	0.0561051	0.388882	0.660906
ENSG00000163576	EFHB	-0.284171	0.388955	0.660906
ENSG00000141540	TTYH2	-0.115083	0.388996	0.660906
ENSG00000174292	TNK1	-0.225522	0.389	0.660906
ENSG00000103160	HSDL1	-0.0494616	0.38903	0.660906
ENSG00000174796	THAP6	-0.0926095	0.389033	0.660906
ENSG00000253203	GUSBP3	0.225771	0.389064	0.660906
ENSG00000130475	FCHO1	0.106783	0.389085	0.660906
ENSG00000115318	LOXL3	0.181653	0.389093	0.660906
ENSG00000270878	GCATP1	-0.259701	0.389269	0.661139
ENSG00000149091	DGKZ	0.063909	0.389353	0.661158
ENSG00000103496	STX4	0.0641956	0.389379	0.661158
ENSG00000090104	RGS1	0.229721	0.389396	0.661158
ENSG00000204287	HLA-DRA	-0.132286	0.389676	0.661568
ENSG00000245060	LINC00847	-0.0897439	0.389733	0.661599
ENSG00000163263	CFAP141	-0.254782	0.389773	0.661602
ENSG00000111581	NUP107	-0.0953947	0.389876	0.661626
ENSG00000241288	LINC02614	-0.25729	0.389912	0.661626
ENSG00000166816	LDHD	0.259971	0.389984	0.661626
ENSG00000110400	NECTIN1	0.151631	0.390011	0.661626
ENSG00000126803	HSPA2	0.306019	0.390039	0.661626
ENSG00000257759	ENSG00000257759	-0.248027	0.390056	0.661626
ENSG00000260018	MBTPS1-DT	-0.347464	0.390058	0.661626
ENSG00000109854	HTATIP2	0.150204	0.390157	0.661647
ENSG00000263528	IKBKE	-0.111835	0.390169	0.661647
ENSG00000261338	ENSG00000261338	0.154115	0.390186	0.661647
ENSG00000100380	ST13	0.0664981	0.390394	0.661933
ENSG00000185736	ADARB2	0.3444	0.390538	0.662112
ENSG00000163131	CTSS	0.144409	0.390625	0.662116
ENSG00000285579	ENSG00000285579	-0.250807	0.390634	0.662116
ENSG00000285558	ENSG00000285558	0.132125	0.390656	0.662116
ENSG00000236559	BCL2L1-AS1	-0.148741	0.390721	0.66216
ENSG00000103507	BCKDK	0.140505	0.39092	0.662432
ENSG00000230910	ADGRB3-DT	-0.268344	0.391008	0.662503
ENSG00000170037	CNTROB	0.0720229	0.391039	0.662503
ENSG00000262730	ENSG00000262730	-0.155031	0.391122	0.662506
ENSG00000286045	ENSG00000286045	-0.358736	0.391167	0.662506
ENSG00000048707	VPS13D	-0.0861476	0.391172	0.662506
ENSG00000250410	ENSG00000250410	-0.241881	0.391196	0.662506
ENSG00000135372	NAT10	-0.108125	0.391306	0.662604
ENSG00000166394	CYB5R2	0.253449	0.391351	0.662604
ENSG00000172172	MRPL13	0.0955103	0.391403	0.662604
ENSG00000278058	ENSG00000278058	-0.238539	0.391408	0.662604
ENSG00000283480	ENSG00000283480	0.389343	0.39146	0.662625
ENSG00000288049	ENSG00000288049	-0.508315	0.391523	0.662667
ENSG00000175221	MED16	0.0828848	0.391661	0.662834
ENSG00000260855	ENSG00000260855	-0.455445	0.39189	0.663157
ENSG00000160111	CPAMD8	-0.146071	0.391981	0.663197
ENSG00000186470	BTN3A2	-0.122635	0.391991	0.663197
ENSG00000136813	ECPAS	0.0751465	0.392034	0.663204
ENSG00000273604	EPOP	0.160786	0.39262	0.66409
ENSG00000130544	ZNF557	-0.0587518	0.392635	0.66409
ENSG00000117519	CNN3	-0.3197	0.392688	0.664113
ENSG00000132122	SPATA6	0.120321	0.392746	0.664146
ENSG00000198736	MSRB1	0.394224	0.392809	0.664186
ENSG00000156050	FAM161B	-0.201632	0.392891	0.66426
ENSG00000051825	MPHOSPH9	-0.112449	0.392976	0.664339
ENSG00000253390	ENTPD4-DT	-0.379296	0.39315	0.664413
ENSG00000169084	DHRSX	0.148415	0.393171	0.664413
ENSG00000066827	ZFAT	0.0566693	0.393179	0.664413
ENSG00000111371	SLC38A1	-0.138582	0.393214	0.664413
ENSG00000008130	NADK	0.200761	0.393215	0.664413
ENSG00000058600	POLR3E	0.130614	0.393316	0.664466
ENSG00000143147	GPR161	-0.26785	0.393344	0.664466
ENSG00000087269	NOP14	-0.0802863	0.393371	0.664466
ENSG00000185272	RBM11	0.204274	0.393431	0.664466
ENSG00000257093	DENND11	-0.185428	0.393457	0.664466
ENSG00000172059	KLF11	0.142427	0.393479	0.664466
ENSG00000248167	TRIM39-RPP21	0.26415	0.393568	0.664514
ENSG00000155363	MOV10	0.0924388	0.393585	0.664514
ENSG00000123329	ARHGAP9	0.198688	0.393692	0.664629
ENSG00000163428	LRRC58	0.0760902	0.393754	0.664659
ENSG00000162438	CTRC	0.250078	0.393787	0.664659
ENSG00000273142	LINC02604	0.0785369	0.393913	0.664805
ENSG00000204397	CARD16	0.202846	0.394205	0.665199
ENSG00000122912	SLC25A16	0.0542313	0.39426	0.665199
ENSG00000225521	SNED1-AS1	-0.215874	0.394364	0.665199
ENSG00000240038	AMY2B	-0.0828775	0.394394	0.665199
ENSG00000046647	GEMIN8	-0.0666306	0.3944	0.665199
ENSG00000135040	NAA35	-0.10949	0.394407	0.665199
ENSG00000164342	TLR3	-0.196379	0.394419	0.665199
ENSG00000127564	PKMYT1	0.433175	0.394544	0.665199
ENSG00000185946	RNPC3	-0.0952823	0.394576	0.665199
ENSG00000102837	OLFM4	0.497458	0.394581	0.665199
ENSG00000034533	ASTE1	-0.0960147	0.394608	0.665199
ENSG00000049249	TNFRSF9	0.220174	0.394612	0.665199
ENSG00000287315	ENSG00000287315	0.278894	0.394706	0.665276
ENSG00000285888	ENSG00000285888	-0.211295	0.394735	0.665276
ENSG00000159905	ZNF221	-0.280379	0.394788	0.665283
ENSG00000198393	ZNF26	-0.124175	0.394846	0.665283
ENSG00000115286	NDUFS7	0.0597188	0.39488	0.665283
ENSG00000288670	ENSG00000288670	-0.12255	0.394934	0.665283
ENSG00000167182	SP2	0.0331762	0.394951	0.665283
ENSG00000198874	TYW1	0.0773983	0.394992	0.665283
ENSG00000186187	ZNRF1	0.154568	0.395012	0.665283
ENSG00000180891	CUEDC1	0.170174	0.395155	0.665386
ENSG00000106638	TBL2	-0.0783043	0.395173	0.665386
ENSG00000120071	KANSL1	0.065352	0.395209	0.665386
ENSG00000124257	NEURL2	0.0865806	0.395228	0.665386
ENSG00000215018	COL28A1	-0.480332	0.395284	0.665415
ENSG00000251578	TRBV21-1	-0.392365	0.395363	0.665482
ENSG00000116299	ELAPOR1	0.11686	0.395563	0.665753
ENSG00000112290	WASF1	-0.126268	0.395684	0.665862
ENSG00000286035	ENSG00000286035	0.152534	0.395725	0.665862
ENSG00000124243	BCAS4	-0.165116	0.395744	0.665862
ENSG00000107036	RIC1	0.0781316	0.395874	0.665938
ENSG00000286565	ENSG00000286565	-0.287258	0.395925	0.665938
ENSG00000271270	TMCC1-DT	-0.221459	0.395983	0.665938
ENSG00000157827	FMNL2	-0.217273	0.39599	0.665938
ENSG00000076067	RBMS2	0.0836937	0.395996	0.665938
ENSG00000166866	MYO1A	-0.125928	0.396028	0.665938
ENSG00000227199	ST7-AS1	0.312681	0.396118	0.665938
ENSG00000274922	ENSG00000274922	-0.180928	0.396158	0.665938
ENSG00000124357	NAGK	-0.112243	0.396227	0.665938
ENSG00000158089	GALNT14	0.454282	0.396274	0.665938
ENSG00000144369	FAM171B	-0.247503	0.396327	0.665938
ENSG00000104381	GDAP1	-0.0707461	0.39637	0.665938
ENSG00000175893	ZDHHC21	-0.144235	0.396409	0.665938
ENSG00000100342	APOL1	0.207989	0.396444	0.665938
ENSG00000119900	OGFRL1	0.0884409	0.396467	0.665938
ENSG00000118482	PHF3	0.0975028	0.396507	0.665938
ENSG00000211803	TRAV23DV6	-0.199146	0.396511	0.665938
ENSG00000167920	KRT10-AS1	-0.125432	0.396526	0.665938
ENSG00000112237	CCNC	0.0940209	0.396534	0.665938
ENSG00000065665	SEC61A2	0.12115	0.396568	0.665938
ENSG00000227543	SPAG5-AS1	0.101679	0.396654	0.666018
ENSG00000173535	TNFRSF10C	0.549247	0.396748	0.666082
ENSG00000131873	CHSY1	0.095938	0.396791	0.666082
ENSG00000160051	IQCC	-0.17149	0.396809	0.666082
ENSG00000134802	SLC43A3	-0.139272	0.396996	0.66633
ENSG00000185338	SOCS1	-0.205952	0.397166	0.666488
ENSG00000234770	GULOP	-0.23881	0.397168	0.666488
ENSG00000268081	ENSG00000268081	0.328443	0.39723	0.666497
ENSG00000106771	TMEM245	-0.0827917	0.397251	0.666497
ENSG00000285230	RALY-AS1	-0.125934	0.397315	0.666539
ENSG00000260979	USP7-AS1	0.316453	0.397745	0.667195
ENSG00000146278	PNRC1	0.200433	0.397937	0.667451
ENSG00000121316	PLBD1	0.206238	0.398104	0.667667
ENSG00000229425	ENSG00000229425	-0.311809	0.398151	0.667669
ENSG00000100744	GSKIP	-0.0760648	0.398237	0.667669
ENSG00000164880	INTS1	-0.0187614	0.398291	0.667669
ENSG00000100722	ZC3H14	-0.0926753	0.398294	0.667669
ENSG00000261766	ENSG00000261766	0.279153	0.398321	0.667669
ENSG00000163002	NUP35	-0.0938615	0.398339	0.667669
ENSG00000073111	MCM2	0.161304	0.398424	0.667745
ENSG00000113721	PDGFRB	-0.197008	0.398609	0.667989
ENSG00000250519	ENSG00000250519	0.240164	0.398717	0.668053
ENSG00000164086	DUSP7	0.17033	0.398725	0.668053
ENSG00000104738	MCM4	0.161322	0.398804	0.668071
ENSG00000131473	ACLY	-0.0658482	0.398814	0.668071
ENSG00000066855	MTFR1	-0.0751125	0.398938	0.668214
ENSG00000009844	VTA1	0.0616348	0.398986	0.668229
ENSG00000105499	PLA2G4C	0.109327	0.399039	0.66823
ENSG00000144791	LIMD1	-0.120892	0.399068	0.66823
ENSG00000203756	TMEM244	-0.340134	0.399103	0.66823
ENSG00000188779	SKOR1	0.107892	0.399194	0.668298
ENSG00000159131	GART	-0.0472917	0.399258	0.668298
ENSG00000164134	NAA15	0.103672	0.399261	0.668298
ENSG00000233609	RPL10P19	-0.137001	0.399333	0.668353
ENSG00000198924	DCLRE1A	-0.102892	0.39959	0.668641
ENSG00000172936	MYD88	0.155073	0.399608	0.668641
ENSG00000279246	ENSG00000279246	-0.222867	0.399641	0.668641
ENSG00000154839	SKA1	0.415037	0.399661	0.668641
ENSG00000004059	ARF5	0.13051	0.399725	0.668681
ENSG00000177370	TIMM22	-0.0680262	0.399801	0.668744
ENSG00000238000	PSME2P1	0.226321	0.399894	0.668834
ENSG00000102854	MSLN	0.22414	0.400017	0.668974
ENSG00000262655	SPON1	0.207929	0.400169	0.669163
ENSG00000167114	SLC27A4	-0.09567	0.400233	0.669193
ENSG00000084110	HAL	0.256197	0.400323	0.669193
ENSG00000131788	PIAS3	-0.0698547	0.400335	0.669193
ENSG00000182534	MXRA7	-0.0929774	0.400359	0.669193
ENSG00000277142	LINC00235	-0.291279	0.400382	0.669193
ENSG00000003393	ALS2	-0.0471229	0.400474	0.66928
ENSG00000131467	PSME3	0.0724381	0.400644	0.669337
ENSG00000136840	ST6GALNAC4	0.226418	0.400657	0.669337
ENSG00000198435	NRARP	-0.323084	0.400663	0.669337
ENSG00000258890	CEP95	0.154254	0.400664	0.669337
ENSG00000118308	IRAG2	0.180724	0.400917	0.669694
ENSG00000100075	SLC25A1	-0.0785293	0.401228	0.670126
ENSG00000101665	SMAD7	0.142967	0.401268	0.670126
ENSG00000253559	OSGEPL1-AS1	-0.271972	0.401293	0.670126
ENSG00000173261	PLAC8L1	-0.147194	0.401463	0.67033
ENSG00000101138	CSTF1	0.0525404	0.401493	0.67033
ENSG00000273415	LINC02725	-0.200971	0.401651	0.67047
ENSG00000147889	CDKN2A	-0.110428	0.401807	0.67047
ENSG00000211962	IGHV1-46	-0.54634	0.40183	0.67047
ENSG00000164169	PRMT9	0.115089	0.401842	0.67047
ENSG00000136848	DAB2IP	-0.22255	0.401843	0.67047
ENSG00000275835	TUBGCP5	-0.109692	0.401863	0.67047
ENSG00000105641	SLC5A5	-0.156668	0.401871	0.67047
ENSG00000100612	DHRS7	0.134201	0.40189	0.67047
ENSG00000197714	ZNF460	-0.153111	0.401953	0.67051
ENSG00000228314	CYP4F29P	-0.141447	0.402106	0.670699
ENSG00000128254	YWHAH-AS1	-0.197998	0.402223	0.67076
ENSG00000196937	FAM3C	-0.184343	0.402231	0.67076
ENSG00000265808	SEC22B	0.0415236	0.40226	0.67076
ENSG00000090975	PITPNM2	-0.15344	0.402358	0.670858
ENSG00000282122	IGHV7-4-1	-0.744312	0.402635	0.671189
ENSG00000119915	ELOVL3	-0.336547	0.402655	0.671189
ENSG00000169246	NPIPB3	-0.112512	0.402678	0.671189
ENSG00000211750	TRBV24-1	-0.254947	0.402722	0.671189
ENSG00000144843	ADPRH	-0.0986098	0.402753	0.671189
ENSG00000188130	MAPK12	0.246481	0.402869	0.671318
ENSG00000254248	ENSG00000254248	0.163147	0.402926	0.671347
ENSG00000286076	ENSG00000286076	0.728153	0.402989	0.671387
ENSG00000116954	RRAGC	0.106603	0.403084	0.67148
ENSG00000260306	ENSG00000260306	-0.13815	0.403137	0.671503
ENSG00000125755	SYMPK	0.0407863	0.403288	0.671689
ENSG00000173212	MAB21L3	0.409786	0.403337	0.671706
ENSG00000186501	TMEM222	0.0453319	0.40341	0.671729
ENSG00000173894	CBX2	-0.242935	0.40343	0.671729
ENSG00000135077	HAVCR2	0.0921718	0.403603	0.671951
ENSG00000154719	MRPL39	0.116435	0.40371	0.672025
ENSG00000113583	C5orf15	-0.0614061	0.403725	0.672025
ENSG00000118680	MYL12B	0.137896	0.403971	0.672369
ENSG00000168675	LDLRAD4	-0.0967497	0.404169	0.672633
ENSG00000215533	LINC00189	-0.362165	0.404248	0.672651
ENSG00000107872	FBXL15	-0.103946	0.404273	0.672651
ENSG00000140749	IGSF6	0.246436	0.404298	0.672651
ENSG00000176410	DNAJC30	-0.127883	0.404411	0.672665
ENSG00000204514	ZNF814	-0.130377	0.404448	0.672665
ENSG00000177283	FZD8	-0.201989	0.404456	0.672665
ENSG00000154059	IMPACT	-0.102974	0.404463	0.672665
ENSG00000154258	ABCA9	-0.336111	0.404668	0.67294
ENSG00000182183	SHISAL2A	-0.167374	0.404716	0.672954
ENSG00000082014	SMARCD3	0.130847	0.404776	0.672989
ENSG00000155545	MIER3	0.157919	0.404902	0.67307
ENSG00000083168	KAT6A	0.105655	0.404938	0.67307
ENSG00000161800	RACGAP1	-0.128087	0.404943	0.67307
ENSG00000276070	CCL4L2	0.341888	0.40506	0.673199
ENSG00000180694	TMEM64	-0.0963384	0.405199	0.673266
ENSG00000164038	SLC9B2	-0.147267	0.405201	0.673266
ENSG00000155275	TRMT44	-0.0819946	0.405218	0.673266
ENSG00000271646	IRF2-DT	-0.127545	0.405298	0.673304
ENSG00000243710	CFAP57	-0.382822	0.405379	0.673304
ENSG00000143569	UBAP2L	0.0806004	0.405385	0.673304
ENSG00000198830	HMGN2	0.0887625	0.405398	0.673304
ENSG00000144290	SLC4A10	-0.255068	0.405443	0.673314
ENSG00000105997	HOXA3	-0.372232	0.405522	0.673379
ENSG00000103111	MON1B	0.106695	0.405643	0.673461
ENSG00000236778	INTS6-AS1	-0.0836497	0.40565	0.673461
ENSG00000110880	CORO1C	0.106135	0.405782	0.67356
ENSG00000233937	ENSG00000233937	-0.07077	0.4058	0.67356
ENSG00000196154	S100A4	0.16658	0.405828	0.67356
ENSG00000167695	TLCD3A	-0.185068	0.405929	0.673663
ENSG00000229267	SNHG31	-0.392346	0.406039	0.673734
ENSG00000260371	ENSG00000260371	-0.13287	0.406056	0.673734
ENSG00000145375	SPATA5	-0.133383	0.40609	0.673734
ENSG00000143452	HORMAD1	0.191844	0.406278	0.67398
ENSG00000151353	TMEM18	-0.102878	0.40632	0.673985
ENSG00000255367	ENSG00000255367	0.355026	0.40642	0.674085
ENSG00000058091	CDK14	0.33159	0.406572	0.674256
ENSG00000196743	GM2A	0.130529	0.406601	0.674256
ENSG00000179528	LBX2	-0.229402	0.40691	0.674703
ENSG00000059378	PARP12	0.115164	0.406978	0.674749
ENSG00000112812	PRSS16	-0.275639	0.407032	0.674774
ENSG00000172534	HCFC1	0.123975	0.407151	0.674783
ENSG00000213988	ZNF90	-0.187523	0.407175	0.674783
ENSG00000272410	ENSG00000272410	-0.0750566	0.407187	0.674783
ENSG00000273611	ZNHIT3	-0.0695971	0.407248	0.674783
ENSG00000106211	HSPB1	0.115593	0.407274	0.674783
ENSG00000149269	PAK1	0.140449	0.407274	0.674783
ENSG00000111012	CYP27B1	0.322967	0.407427	0.674919
ENSG00000268521	VN1R83P	0.206198	0.407438	0.674919
ENSG00000132670	PTPRA	-0.0410161	0.407474	0.674919
ENSG00000196126	HLA-DRB1	-0.103637	0.407618	0.675021
ENSG00000235558	GUSBP17	0.127897	0.407655	0.675021
ENSG00000231969	MMADHC-DT	-0.437159	0.407655	0.675021
ENSG00000260428	SCX	-0.136777	0.407725	0.675035
ENSG00000135953	MFSD9	-0.101516	0.407783	0.675035
ENSG00000245213	GALNT7-DT	-0.0933471	0.407807	0.675035
ENSG00000107719	PALD1	-0.235863	0.407821	0.675035
ENSG00000185621	LMLN	-0.101893	0.407981	0.675229
ENSG00000155974	GRIP1	-0.23942	0.408017	0.675229
ENSG00000234912	SNHG20	-0.132595	0.408079	0.675268
ENSG00000176919	C8G	-0.125835	0.408226	0.675445
ENSG00000006282	SPATA20	-0.0390441	0.40835	0.675585
ENSG00000132485	ZRANB2	-0.0981182	0.408449	0.675683
ENSG00000071564	TCF3	-0.109464	0.408642	0.675919
ENSG00000196562	SULF2	0.122709	0.40869	0.675919
ENSG00000143850	PLEKHA6	-0.215651	0.408723	0.675919
ENSG00000182809	CRIP2	0.229847	0.408749	0.675919
ENSG00000261468	ENSG00000261468	-0.0614348	0.408817	0.675965
ENSG00000138018	SELENOI	-0.110712	0.408874	0.675994
ENSG00000001561	ENPP4	-0.141379	0.408953	0.676045
ENSG00000168899	VAMP5	0.217712	0.409022	0.676045
ENSG00000174365	SNHG11	-0.0690262	0.409023	0.676045
ENSG00000102245	CD40LG	-0.146635	0.409163	0.67621
ENSG00000183520	UTP11	0.0604226	0.409272	0.676326
ENSG00000288656	ENSG00000288656	0.183491	0.409436	0.676402
ENSG00000162341	TPCN2	0.109568	0.40944	0.676402
ENSG00000119004	CYP20A1	0.068064	0.40945	0.676402
ENSG00000270871	ENSG00000270871	-0.27381	0.409491	0.676402
ENSG00000078967	UBE2D4	-0.0670343	0.409516	0.676402
ENSG00000253865	ENSG00000253865	-0.264085	0.409585	0.676451
ENSG00000265844	ENSG00000265844	0.316499	0.409719	0.676607
ENSG00000171448	ZBTB26	-0.104117	0.409785	0.67663
ENSG00000155761	SPAG17	0.265262	0.409839	0.67663
ENSG00000287262	ENSG00000287262	-0.330578	0.409851	0.67663
ENSG00000171960	PPIH	-0.0824823	0.409896	0.676639
ENSG00000171130	ATP6V0E2	-0.114737	0.410007	0.676698
ENSG00000245954	LINC02273	-0.237481	0.410011	0.676698
ENSG00000120742	SERP1	0.0936432	0.410076	0.67674
ENSG00000287042	ENSG00000287042	-0.261516	0.410199	0.676833
ENSG00000160447	PKN3	-0.140045	0.410211	0.676833
ENSG00000280571	ENSG00000280571	0.245807	0.410327	0.676958
ENSG00000115145	STAM2	0.0381796	0.41047	0.677054
ENSG00000186073	CDIN1	-0.142092	0.41048	0.677054
ENSG00000245849	RAD51-AS1	-0.101885	0.410504	0.677054
ENSG00000213760	ATP6V1G2	-0.188067	0.410614	0.677082
ENSG00000211706	TRBV6-1	-0.165876	0.410619	0.677082
ENSG00000224905	ENSG00000224905	-0.240705	0.410639	0.677082
ENSG00000083635	NUFIP1	0.0995007	0.410853	0.677369
ENSG00000221883	ARIH2OS	0.104506	0.410939	0.677446
ENSG00000105229	PIAS4	0.0556197	0.410983	0.677453
ENSG00000197343	ZNF655	-0.132635	0.411026	0.67746
ENSG00000162636	FAM102B	-0.0604763	0.411096	0.67751
ENSG00000223745	CCDC18-AS1	-0.073816	0.411221	0.677649
ENSG00000227678	ENSG00000227678	-0.213703	0.411508	0.678057
ENSG00000230490	ENSG00000230490	-0.24458	0.411623	0.678082
ENSG00000085491	SLC25A24	-0.0940758	0.411631	0.678082
ENSG00000154874	CCDC144B	-0.168151	0.41165	0.678082
ENSG00000247516	MIR4458HG	-0.191673	0.411681	0.678082
ENSG00000163462	TRIM46	-0.116959	0.411868	0.678195
ENSG00000164889	SLC4A2	-0.0598167	0.411929	0.678195
ENSG00000118496	FBXO30	0.122546	0.411939	0.678195
ENSG00000251230	MIR3945HG	0.514678	0.411994	0.678195
ENSG00000259343	TMC3-AS1	-0.182816	0.412013	0.678195
ENSG00000248489	CHD1-DT	-0.218784	0.41206	0.678195
ENSG00000136114	THSD1	-0.159526	0.412083	0.678195
ENSG00000142512	SIGLEC10	0.168463	0.412176	0.678195
ENSG00000281649	EBLN3P	-0.124831	0.412218	0.678195
ENSG00000177595	PIDD1	-0.0531573	0.412244	0.678195
ENSG00000186132	C2orf76	-0.124893	0.412244	0.678195
ENSG00000103044	HAS3	-0.153322	0.412343	0.678195
ENSG00000174977	ENSG00000174977	0.143793	0.412349	0.678195
ENSG00000113312	TTC1	0.071184	0.412354	0.678195
ENSG00000157216	SSBP3	-0.0657497	0.412397	0.678195
ENSG00000157796	WDR19	-0.162364	0.412438	0.678195
ENSG00000177303	CASKIN2	0.117327	0.412453	0.678195
ENSG00000232334	ENSG00000232334	-0.3228	0.412499	0.678195
ENSG00000197429	IPP	-0.113722	0.412503	0.678195
ENSG00000050165	DKK3	-0.275006	0.412582	0.678247
ENSG00000179295	PTPN11	-0.0700092	0.412628	0.678247
ENSG00000214140	PRCD	-0.381589	0.412653	0.678247
ENSG00000235058	ZMYND10-AS1	-0.324896	0.412742	0.678327
ENSG00000151474	FRMD4A	0.422059	0.412832	0.678411
ENSG00000146842	TMEM209	-0.075423	0.412962	0.678497
ENSG00000077458	FAM76B	0.1004	0.412964	0.678497
ENSG00000131023	LATS1	0.0798634	0.413214	0.67883
ENSG00000185897	FFAR3	0.402892	0.413246	0.67883
ENSG00000121577	POPDC2	-0.111037	0.413471	0.679081
ENSG00000283486	FAM95C	0.241493	0.413478	0.679081
ENSG00000211724	TRBV6-6	-0.244024	0.413743	0.679452
ENSG00000215421	ZNF407	0.0833735	0.413844	0.679552
ENSG00000168913	ENHO	-0.221279	0.413921	0.679613
ENSG00000086189	DIMT1	-0.057323	0.414054	0.679767
ENSG00000166529	ZSCAN21	-0.137167	0.414155	0.679867
ENSG00000211818	TRAV39	-0.328246	0.41433	0.679998
ENSG00000284862	CCDC39	-0.240472	0.414372	0.679998
ENSG00000075239	ACAT1	-0.0623171	0.414384	0.679998
ENSG00000237172	B3GNT9	-0.16915	0.414411	0.679998
ENSG00000147488	ST18	-0.308866	0.414499	0.679998
ENSG00000105889	STEAP1B	0.174313	0.414501	0.679998
ENSG00000172171	TEFM	-0.0958877	0.414513	0.679998
ENSG00000225733	FGD5-AS1	-0.0575398	0.414609	0.680091
ENSG00000228393	LINC01004	-0.11699	0.414748	0.680253
ENSG00000266903	CEACAM16-AS1	0.551091	0.41484	0.680265
ENSG00000155957	TMBIM4	-0.145563	0.414858	0.680265
ENSG00000122068	FYTTD1	0.102678	0.414874	0.680265
ENSG00000284606	ENSG00000284606	-0.114168	0.414958	0.680337
ENSG00000104859	CLASRP	0.0810228	0.415012	0.680361
ENSG00000163956	LRPAP1	0.0862314	0.415144	0.680512
ENSG00000102900	NUP93	0.0748	0.415244	0.680599
ENSG00000165359	INTS6L	-0.103957	0.415309	0.680599
ENSG00000173898	SPTBN2	-0.305691	0.415346	0.680599
ENSG00000096872	IFT74	-0.0815022	0.415365	0.680599
ENSG00000120889	TNFRSF10B	0.0634302	0.415396	0.680599
ENSG00000092964	DPYSL2	-0.160874	0.415448	0.680618
ENSG00000143387	CTSK	0.0413701	0.415515	0.680655
ENSG00000162613	FUBP1	0.0979386	0.41555	0.680655
ENSG00000164758	MED30	0.0967599	0.415625	0.680684
ENSG00000089012	SIRPG	-0.130961	0.415647	0.680684
ENSG00000171443	ZNF524	0.137691	0.415761	0.680807
ENSG00000249978	TRGV7	-0.286828	0.415818	0.680834
ENSG00000133477	FAM83F	0.278945	0.415886	0.680881
ENSG00000196696	ENSG00000196696	0.126512	0.415958	0.680894
ENSG00000273456	ENSG00000273456	0.234946	0.415974	0.680894
ENSG00000196664	TLR7	-0.176919	0.416054	0.680961
ENSG00000090530	P3H2	-0.18297	0.416245	0.681207
ENSG00000258424	ENSG00000258424	0.214636	0.416533	0.681592
ENSG00000186868	MAPT	-0.192847	0.416577	0.681592
ENSG00000119203	CPSF3	-0.0594594	0.416599	0.681592
ENSG00000167186	COQ7	-0.133713	0.416708	0.681704
ENSG00000132199	ENOSF1	-0.109086	0.416759	0.681724
ENSG00000130939	UBE4B	0.0756322	0.416817	0.681752
ENSG00000235531	MSC-AS1	-0.158288	0.416937	0.681853
ENSG00000234572	LINC01800	-0.363371	0.416958	0.681853
ENSG00000221869	CEBPD	-0.247354	0.417171	0.682134
ENSG00000165409	TSHR	-0.261031	0.417214	0.682134
ENSG00000134198	TSPAN2	0.179394	0.417274	0.682134
ENSG00000176014	TUBB6	0.153726	0.417297	0.682134
ENSG00000180879	SSR4	0.0695823	0.417351	0.682134
ENSG00000213889	PPM1N	0.214416	0.417369	0.682134
ENSG00000162510	MATN1	0.440821	0.417526	0.682325
ENSG00000204860	FAM201A	0.156768	0.417582	0.682353
ENSG00000198223	CSF2RA	0.216952	0.417703	0.682452
ENSG00000120685	PROSER1	0.114529	0.417732	0.682452
ENSG00000034510	TMSB10	0.114726	0.417763	0.682452
ENSG00000134046	MBD2	0.053122	0.418068	0.682678
ENSG00000166523	CLEC4E	0.290473	0.418078	0.682678
ENSG00000101189	MRGBP	0.0626459	0.418109	0.682678
ENSG00000186280	KDM4D	-0.355679	0.418144	0.682678
ENSG00000132275	RRP8	-0.0653383	0.418169	0.682678
ENSG00000063854	HAGH	0.168705	0.418192	0.682678
ENSG00000071909	MYO3B	-0.219955	0.418204	0.682678
ENSG00000246090	ENSG00000246090	-0.211988	0.41822	0.682678
ENSG00000272288	ILRUN-AS1	0.231415	0.418269	0.682694
ENSG00000151838	CCDC175	0.167352	0.418457	0.682935
ENSG00000106733	NMRK1	-0.0430904	0.41862	0.683136
ENSG00000230747	ENSG00000230747	-0.199643	0.418675	0.683147
ENSG00000205269	TMEM170B	0.109287	0.418707	0.683147
ENSG00000177479	ARIH2	0.0564966	0.418919	0.683346
ENSG00000165046	LETM2	0.218416	0.418922	0.683346
ENSG00000132024	CC2D1A	0.0437119	0.419029	0.683346
ENSG00000011405	PIK3C2A	0.108863	0.419059	0.683346
ENSG00000135069	PSAT1	-0.163716	0.419098	0.683346
ENSG00000168785	TSPAN5	0.19498	0.419116	0.683346
ENSG00000086758	HUWE1	-0.104384	0.419157	0.683346
ENSG00000115355	CCDC88A	-0.0888079	0.419165	0.683346
ENSG00000287117	ENSG00000287117	-0.17675	0.419188	0.683346
ENSG00000178217	SH2D4B	0.236193	0.419326	0.683472
ENSG00000154124	OTULIN	0.0931721	0.419345	0.683472
ENSG00000138175	ARL3	-0.0926442	0.419402	0.683499
ENSG00000280213	UCKL1-AS1	0.304885	0.419713	0.683941
ENSG00000114656	CFAP92	0.504387	0.419778	0.683982
ENSG00000198796	ALPK2	-0.390265	0.419825	0.683988
ENSG00000121380	BCL2L14	0.129766	0.419861	0.683988
ENSG00000151923	TIAL1	0.0783338	0.419993	0.684074
ENSG00000134419	RPS15A	0.0985712	0.420022	0.684074
ENSG00000128294	TPST2	0.082967	0.420044	0.684074
ENSG00000211891	IGHE	-0.389991	0.420084	0.684074
ENSG00000173153	ESRRA	0.0633639	0.420126	0.684074
ENSG00000136999	CCN3	0.568827	0.420175	0.684074
ENSG00000140534	TICRR	0.385109	0.420194	0.684074
ENSG00000113456	RAD1	-0.0678828	0.420389	0.684326
ENSG00000276791	ENSG00000276791	-0.205867	0.420576	0.684565
ENSG00000135315	CEP162	-0.0765922	0.420615	0.684565
ENSG00000111674	ENO2	-0.107291	0.420757	0.684716
ENSG00000240065	PSMB9	0.194917	0.420814	0.684716
ENSG00000183615	FAM167B	-0.335818	0.420828	0.684716
ENSG00000261485	PAN3-AS1	-0.126589	0.420951	0.684843
ENSG00000205755	CRLF2	-0.2344	0.420987	0.684843
ENSG00000230928	ENSG00000230928	0.23017	0.421193	0.685041
ENSG00000109321	AREG	0.214198	0.421248	0.685041
ENSG00000110060	PUS3	0.0774847	0.421252	0.685041
ENSG00000184445	KNTC1	-0.111428	0.421394	0.685041
ENSG00000103994	ZNF106	0.0657194	0.421395	0.685041
ENSG00000259959	ENSG00000259959	-0.070821	0.421428	0.685041
ENSG00000106028	SSBP1	0.0954538	0.421453	0.685041
ENSG00000250349	ENSG00000250349	-0.16834	0.421453	0.685041
ENSG00000167657	DAPK3	0.152988	0.421511	0.685041
ENSG00000106305	AIMP2	-0.0872447	0.421568	0.685041
ENSG00000177425	PAWR	-0.255451	0.421612	0.685041
ENSG00000075643	MOCOS	-0.196624	0.421623	0.685041
ENSG00000170627	GTSF1	-0.203338	0.42166	0.685041
ENSG00000152454	ZNF256	-0.190715	0.421689	0.685041
ENSG00000214223	HNRNPA1P10	0.249724	0.421712	0.685041
ENSG00000159461	AMFR	0.094546	0.421748	0.685041
ENSG00000168476	REEP4	0.109106	0.421788	0.685041
ENSG00000241764	CBLL1-AS1	-0.229798	0.422029	0.685349
ENSG00000060749	QSER1	-0.110058	0.422085	0.685349
ENSG00000102760	RGCC	-0.221851	0.422098	0.685349
ENSG00000180712	LINC02363	0.317292	0.42217	0.6854
ENSG00000256379	TRAV8-5	-0.334226	0.422263	0.6854
ENSG00000138756	BMP2K	0.0858595	0.422288	0.6854
ENSG00000174775	HRAS	-0.0916136	0.42229	0.6854
ENSG00000152475	ZNF837	-0.211402	0.422418	0.685492
ENSG00000197980	LEKR1	-0.202918	0.422426	0.685492
ENSG00000284128	ENSG00000284128	-0.160067	0.42259	0.685692
ENSG00000204084	INPP5B	-0.0337895	0.422643	0.685713
ENSG00000260853	ENSG00000260853	0.254877	0.422719	0.685752
ENSG00000171953	ATPAF2	-0.0573528	0.422774	0.685752
ENSG00000255670	ENSG00000255670	-0.197436	0.422787	0.685752
ENSG00000236065	ENSG00000236065	0.287957	0.422921	0.685808
ENSG00000261471	ENSG00000261471	-0.315545	0.42316	0.685808
ENSG00000229195	ENSG00000229195	-0.17452	0.423161	0.685808
ENSG00000258472	ENSG00000258472	-0.12437	0.423194	0.685808
ENSG00000270207	ENSG00000270207	-0.191357	0.423198	0.685808
ENSG00000181790	ADGRB1	-0.0728532	0.423201	0.685808
ENSG00000026559	KCNG1	-0.405973	0.423265	0.685808
ENSG00000237506	RPSAP15	0.25149	0.423306	0.685808
ENSG00000078403	MLLT10	-0.0751224	0.42331	0.685808
ENSG00000184640	SEPTIN9	-0.0675686	0.42332	0.685808
ENSG00000160679	CHTOP	-0.0337808	0.423334	0.685808
ENSG00000175387	SMAD2	-0.0499256	0.42334	0.685808
ENSG00000148400	NOTCH1	0.132034	0.423385	0.685808
ENSG00000196975	ANXA4	-0.0904619	0.423459	0.685808
ENSG00000170836	PPM1D	0.123575	0.423466	0.685808
ENSG00000141627	DYM	0.0622164	0.423515	0.685808
ENSG00000074964	ARHGEF10L	-0.0950545	0.423529	0.685808
ENSG00000254528	ENSG00000254528	-0.252398	0.423542	0.685808
ENSG00000125611	CHCHD5	0.0954016	0.423611	0.685854
ENSG00000166342	NETO1	-0.38668	0.423698	0.685911
ENSG00000148291	SURF2	-0.0433638	0.423726	0.685911
ENSG00000265334	ENSG00000265334	-0.288374	0.42387	0.686078
ENSG00000258830	ENSG00000258830	-0.150926	0.423951	0.686123
ENSG00000172543	CTSW	-0.100887	0.423978	0.686123
ENSG00000213801	ZNF321P	-0.123035	0.424028	0.686139
ENSG00000152672	CLEC4F	-0.34391	0.424124	0.68623
ENSG00000144815	NXPE3	-0.0521483	0.424451	0.686694
ENSG00000241489	ENSG00000241489	-0.0897377	0.424581	0.68674
ENSG00000139278	GLIPR1	-0.0874115	0.424586	0.68674
ENSG00000279968	CCDC28A-AS1	-0.22663	0.424599	0.68674
ENSG00000139343	SNRPF	-0.0716856	0.424894	0.687116
ENSG00000170919	TPT1-AS1	-0.0776664	0.424912	0.687116
ENSG00000150477	KIAA1328	-0.110207	0.424971	0.687132
ENSG00000162745	OLFML2B	-0.345609	0.425016	0.687132
ENSG00000174171	ENSG00000174171	-0.144837	0.425043	0.687132
ENSG00000019991	HGF	-0.130304	0.425131	0.68721
ENSG00000165661	QSOX2	-0.155422	0.425242	0.687325
ENSG00000273151	ENSG00000273151	0.0786468	0.425387	0.687494
ENSG00000137944	KYAT3	-0.0574336	0.425449	0.687529
ENSG00000278730	ENSG00000278730	-0.0558642	0.425507	0.687558
ENSG00000241860	ENSG00000241860	0.301558	0.425595	0.687635
ENSG00000101333	PLCB4	0.353447	0.42564	0.687643
ENSG00000134333	LDHA	0.121974	0.425773	0.687794
ENSG00000198729	PPP1R14C	-0.267063	0.425839	0.687835
ENSG00000248429	GASK1B-AS1	-0.148406	0.426123	0.688173
ENSG00000228495	LINC01013	-0.396609	0.426129	0.688173
ENSG00000260302	LINC01882	-0.12909	0.42621	0.68824
ENSG00000122543	OCM	-0.171367	0.42629	0.68826
ENSG00000285542	ENSG00000285542	-0.16384	0.426304	0.68826
ENSG00000197837	H4-16	-0.11998	0.426343	0.68826
ENSG00000164403	SHROOM1	-0.18234	0.426406	0.688297
ENSG00000139200	PIANP	0.38256	0.426662	0.688632
ENSG00000162961	DPY30	-0.120191	0.426695	0.688632
ENSG00000175029	CTBP2	0.0925244	0.426959	0.688995
ENSG00000215712	TMEM242	-0.0632016	0.427143	0.689225
ENSG00000147162	OGT	-0.0832796	0.427298	0.689385
ENSG00000261655	ENSG00000261655	-0.37206	0.427356	0.689385
ENSG00000080986	NDC80	0.100887	0.427378	0.689385
ENSG00000111452	ADGRD1	-0.227329	0.427403	0.689385
ENSG00000166169	POLL	0.0885056	0.427495	0.689452
ENSG00000167513	CDT1	0.312322	0.427571	0.689452
ENSG00000105270	CLIP3	-0.186862	0.427576	0.689452
ENSG00000285238	ENSG00000285238	0.356079	0.427613	0.689452
ENSG00000286872	ENSG00000286872	0.257111	0.427646	0.689452
ENSG00000142166	IFNAR1	0.1054	0.427751	0.689557
ENSG00000095794	CREM	0.107639	0.427905	0.68974
ENSG00000204099	NEU4	0.347886	0.428011	0.689835
ENSG00000097007	ABL1	-0.050202	0.428143	0.689835
ENSG00000233016	SNHG7	-0.0859262	0.428161	0.689835
ENSG00000172115	CYCS	0.0745404	0.428189	0.689835
ENSG00000107643	MAPK8	0.0755015	0.428259	0.689835
ENSG00000143420	ENSA	0.117704	0.428269	0.689835
ENSG00000158865	SLC5A11	-0.247324	0.428284	0.689835
ENSG00000275074	NUDT18	-0.0972187	0.428286	0.689835
ENSG00000144524	COPS7B	-0.0425004	0.428381	0.68987
ENSG00000215014	ENSG00000215014	-0.167692	0.428388	0.68987
ENSG00000286288	ENSG00000286288	0.314399	0.42859	0.690131
ENSG00000185973	TMLHE	-0.0780118	0.428708	0.690133
ENSG00000171223	JUNB	0.182897	0.428712	0.690133
ENSG00000183625	CCR3	0.138055	0.428713	0.690133
ENSG00000180370	PAK2	0.0592049	0.428962	0.69047
ENSG00000187954	CYHR1	0.0837938	0.429149	0.690705
ENSG00000197562	RAB40C	0.104017	0.429203	0.690727
ENSG00000155749	FLACC1	-0.142885	0.429307	0.690798
ENSG00000257489	ENSG00000257489	-0.265216	0.429328	0.690798
ENSG00000288067	ENSG00000288067	-0.16208	0.429519	0.690904
ENSG00000158987	RAPGEF6	0.0886429	0.429541	0.690904
ENSG00000070081	NUCB2	0.123946	0.429546	0.690904
ENSG00000163599	CTLA4	0.119202	0.429555	0.690904
ENSG00000115232	ITGA4	-0.128207	0.429749	0.69115
ENSG00000105819	PMPCB	0.0593928	0.429889	0.691311
ENSG00000169692	AGPAT2	0.131706	0.429992	0.691383
ENSG00000156504	PABIR2	-0.0800713	0.430096	0.691383
ENSG00000158477	CD1A	-0.164086	0.430104	0.691383
ENSG00000138246	DNAJC13	-0.0819746	0.430137	0.691383
ENSG00000138095	LRPPRC	-0.0996859	0.430144	0.691383
ENSG00000165891	E2F7	-0.326773	0.430181	0.691383
ENSG00000181704	YIPF6	0.0593711	0.43027	0.691383
ENSG00000033100	CHPF2	0.0623478	0.43031	0.691383
ENSG00000126264	HCST	0.120478	0.430324	0.691383
ENSG00000103502	CDIPT	0.131736	0.430338	0.691383
ENSG00000005001	PRSS22	-0.28308	0.430541	0.691645
ENSG00000115718	PROC	0.299319	0.430616	0.691671
ENSG00000255621	ENSG00000255621	-0.201739	0.430638	0.691671
ENSG00000178732	GP5	-0.198485	0.430726	0.691702
ENSG00000052723	SIKE1	-0.0658792	0.430805	0.691702
ENSG00000243290	IGKV1-12	-0.36067	0.430839	0.691702
ENSG00000131148	EMC8	0.0474117	0.430855	0.691702
ENSG00000105472	CLEC11A	0.214056	0.430889	0.691702
ENSG00000244649	LINC02086	0.244941	0.430971	0.691702
ENSG00000230590	FTX	-0.108383	0.431001	0.691702
ENSG00000140931	CMTM3	0.094313	0.431058	0.691702
ENSG00000139636	LMBR1L	0.0959934	0.431063	0.691702
ENSG00000104472	CHRAC1	0.0577374	0.431065	0.691702
ENSG00000100526	CDKN3	0.283571	0.431109	0.691702
ENSG00000249252	C1QTNF7-AS1	0.228183	0.431142	0.691702
ENSG00000140365	COMMD4	-0.109905	0.431384	0.692025
ENSG00000110448	CD5	0.111041	0.431455	0.692034
ENSG00000138172	CALHM2	-0.11025	0.43147	0.692034
ENSG00000288044	ENSG00000288044	-0.0696914	0.431604	0.692117
ENSG00000091137	SLC26A4	-0.30524	0.431615	0.692117
ENSG00000187097	ENTPD5	-0.0983385	0.431643	0.692117
ENSG00000178115	GOLGA8Q	-0.321595	0.431704	0.692149
ENSG00000211937	IGHV2-5	-0.452584	0.431846	0.692313
ENSG00000064726	BTBD1	0.0796191	0.432052	0.692377
ENSG00000155636	RBM45	-0.0718441	0.432077	0.692377
ENSG00000103544	VPS35L	-0.0609611	0.432102	0.692377
ENSG00000173114	LRRN3	-0.236129	0.432143	0.692377
ENSG00000288632	ENSG00000288632	-0.0996074	0.432151	0.692377
ENSG00000227403	LINC01806	-0.1462	0.432155	0.692377
ENSG00000149809	TM7SF2	-0.0454078	0.432275	0.692377
ENSG00000133731	IMPA1	0.0764819	0.43228	0.692377
ENSG00000111711	GOLT1B	0.0982347	0.432286	0.692377
ENSG00000100346	CACNA1I	-0.129099	0.432291	0.692377
ENSG00000196141	SPATS2L	0.2197	0.432332	0.692378
ENSG00000156873	PHKG2	0.0859453	0.432395	0.692415
ENSG00000246582	TNFRSF10A-DT	-0.135766	0.432467	0.692431
ENSG00000134755	DSC2	0.169862	0.432514	0.692431
ENSG00000130021	PUDP	-0.0941573	0.432535	0.692431
ENSG00000234705	HMGA1P4	-0.209683	0.432607	0.692431
ENSG00000111843	TMEM14C	-0.107877	0.432637	0.692431
ENSG00000279631	ENSG00000279631	-0.257175	0.432683	0.692431
ENSG00000065150	IPO5	-0.089766	0.432767	0.692431
ENSG00000273674	ENSG00000273674	-0.188213	0.432769	0.692431
ENSG00000006712	PAF1	0.118154	0.43279	0.692431
ENSG00000246214	RETREG1-AS1	-0.322594	0.43281	0.692431
ENSG00000226125	LINC01907	0.280603	0.432885	0.692432
ENSG00000137713	PPP2R1B	-0.0957037	0.432891	0.692432
ENSG00000166734	GOLM2	0.0581919	0.433004	0.692459
ENSG00000187942	LDLRAD2	-0.176157	0.433025	0.692459
ENSG00000171204	TMEM126B	-0.0557026	0.43303	0.692459
ENSG00000237513	ENSG00000237513	-0.210983	0.43309	0.692477
ENSG00000142684	ZNF593	0.118021	0.433122	0.692477
ENSG00000099365	STX1B	-0.18592	0.433384	0.692596
ENSG00000078018	MAP2	-0.358842	0.433394	0.692596
ENSG00000183495	EP400	-0.105636	0.433412	0.692596
ENSG00000226849	ENSG00000226849	-0.228388	0.433452	0.692596
ENSG00000052802	MSMO1	0.0927639	0.433541	0.692596
ENSG00000275964	ENSG00000275964	-0.176806	0.43355	0.692596
ENSG00000058262	SEC61A1	0.0524478	0.433563	0.692596
ENSG00000239951	IGKV3-20	-0.349763	0.433573	0.692596
ENSG00000170074	FAM153A	-0.138749	0.433618	0.692596
ENSG00000267312	ENSG00000267312	-0.209859	0.433637	0.692596
ENSG00000101945	SUV39H1	-0.0658722	0.433641	0.692596
ENSG00000118454	ANKRD13C	0.0815357	0.433815	0.692672
ENSG00000139160	ETFBKMT	-0.165186	0.433849	0.692672
ENSG00000182934	SRPRA	0.0529828	0.43385	0.692672
ENSG00000196123	KIAA0895L	0.0972026	0.433851	0.692672
ENSG00000129810	SGO1	0.218345	0.433926	0.692728
ENSG00000285509	TBCEL-TECTA	-0.244147	0.433977	0.692744
ENSG00000113119	TMCO6	0.0667582	0.434191	0.692978
ENSG00000166012	TAF1D	0.0539134	0.434204	0.692978
ENSG00000145244	CORIN	0.362581	0.434453	0.693311
ENSG00000162843	WDR64	-0.199487	0.434494	0.693312
ENSG00000140545	MFGE8	-0.0786478	0.434598	0.693413
ENSG00000184986	TMEM121	-0.322285	0.434682	0.693483
ENSG00000112294	ALDH5A1	0.241531	0.434803	0.693602
ENSG00000150990	DHX37	0.08463	0.434838	0.693602
ENSG00000121864	ZNF639	0.0775094	0.434942	0.693702
ENSG00000137824	RMDN3	-0.0526213	0.435171	0.693987
ENSG00000089127	OAS1	0.192741	0.435201	0.693987
ENSG00000088833	NSFL1C	0.121271	0.435331	0.694129
ENSG00000156395	SORCS3	0.160997	0.435474	0.69418
ENSG00000253438	PCAT1	0.147915	0.43549	0.69418
ENSG00000242588	ENSG00000242588	-0.16939	0.435504	0.69418
ENSG00000126524	SBDS	0.146337	0.435525	0.69418
ENSG00000170264	FAM161A	-0.172223	0.435626	0.694277
ENSG00000218357	LINC01644	-0.176815	0.435678	0.694294
ENSG00000121594	CD80	0.255753	0.435805	0.694403
ENSG00000135390	ATP5MC2	0.0707332	0.435827	0.694403
ENSG00000257642	ENSG00000257642	-0.345313	0.436016	0.694437
ENSG00000272556	GTF2IP13	0.101855	0.436025	0.694437
ENSG00000099624	ATP5F1D	-0.10944	0.436064	0.694437
ENSG00000072163	LIMS2	0.12777	0.436068	0.694437
ENSG00000160213	CSTB	0.130324	0.436098	0.694437
ENSG00000004487	KDM1A	0.0868243	0.436113	0.694437
ENSG00000198934	MAGEE1	-0.19214	0.436133	0.694437
ENSG00000135828	RNASEL	-0.162916	0.436276	0.694601
ENSG00000260409	ENSG00000260409	-0.389638	0.436366	0.69468
ENSG00000152256	PDK1	0.096783	0.436616	0.695013
ENSG00000144034	TPRKB	-0.0579882	0.436766	0.695187
ENSG00000169435	RASSF6	-0.161108	0.436854	0.695188
ENSG00000286861	ENSG00000286861	-0.119603	0.43691	0.695188
ENSG00000117448	AKR1A1	-0.0939562	0.436991	0.695188
ENSG00000211666	IGLV2-14	-0.300798	0.437008	0.695188
ENSG00000180769	WDFY3-AS2	0.300386	0.437049	0.695188
ENSG00000111728	ST8SIA1	-0.167653	0.437081	0.695188
ENSG00000040633	PHF23	-0.142011	0.437088	0.695188
ENSG00000090266	NDUFB2	-0.0570523	0.437091	0.695188
ENSG00000133739	LRRCC1	-0.0870904	0.437171	0.69525
ENSG00000205078	SYCE1L	0.0664204	0.437355	0.695414
ENSG00000270550	IGHV3-30	-0.3065	0.437381	0.695414
ENSG00000146070	PLA2G7	-0.195762	0.43742	0.695414
ENSG00000187554	TLR5	-0.159879	0.437436	0.695414
ENSG00000035720	STAP1	-0.220144	0.437512	0.69547
ENSG00000082269	FAM135A	-0.13911	0.437714	0.695726
ENSG00000102053	ZC3H12B	-0.259589	0.437755	0.695726
ENSG00000141543	EIF4A3	0.124805	0.437915	0.695917
ENSG00000141232	TOB1	0.0984704	0.438095	0.695997
ENSG00000172382	PRSS27	-0.18034	0.438133	0.695997
ENSG00000184227	ACOT1	0.132536	0.438137	0.695997
ENSG00000237481	ENSG00000237481	-0.257113	0.438206	0.695997
ENSG00000177335	LINC02904	-0.147025	0.438212	0.695997
ENSG00000108244	KRT23	0.571044	0.438261	0.695997
ENSG00000276597	TRBV11-3	-0.213047	0.438303	0.695997
ENSG00000148290	SURF1	0.0767821	0.438363	0.695997
ENSG00000169991	IFFO2	-0.136827	0.438367	0.695997
ENSG00000198835	GJC2	0.218261	0.438445	0.695997
ENSG00000148481	MINDY3	0.0912302	0.438496	0.695997
ENSG00000175376	EIF1AD	0.0752449	0.438584	0.695997
ENSG00000131042	LILRB2	0.159179	0.438597	0.695997
ENSG00000033178	UBA6	0.104396	0.43869	0.695997
ENSG00000251450	RASGRF2-AS1	-0.143221	0.438757	0.695997
ENSG00000204388	HSPA1B	0.154886	0.438759	0.695997
ENSG00000168329	CX3CR1	-0.261314	0.438776	0.695997
ENSG00000187210	GCNT1	-0.11353	0.438806	0.695997
ENSG00000236830	CBR3-AS1	-0.145723	0.438861	0.695997
ENSG00000197045	GMFB	0.0826121	0.438887	0.695997
ENSG00000211793	TRAV9-2	-0.176354	0.438952	0.695997
ENSG00000167968	DNASE1L2	-0.215663	0.438974	0.695997
ENSG00000256514	ENSG00000256514	-0.316404	0.438977	0.695997
ENSG00000173230	GOLGB1	0.0939875	0.439046	0.695997
ENSG00000167747	C19orf48	-0.0508624	0.439052	0.695997
ENSG00000135829	DHX9	0.0815274	0.439053	0.695997
ENSG00000240230	COX19	0.0441584	0.4391	0.695997
ENSG00000233954	UQCRHL	0.103501	0.439146	0.695997
ENSG00000243466	IGKV1-5	-0.345847	0.439149	0.695997
ENSG00000163328	GPR155	-0.095997	0.439186	0.695997
ENSG00000225210	DUXAP9	-0.205248	0.439234	0.696009
ENSG00000102032	RENBP	0.160883	0.439277	0.696012
ENSG00000249993	BFSP2-AS1	-0.198282	0.439506	0.696132
ENSG00000164808	SPIDR	-0.0539998	0.43952	0.696132
ENSG00000240225	ZNF542P	0.0843934	0.439538	0.696132
ENSG00000177663	IL17RA	0.138631	0.439548	0.696132
ENSG00000188011	RTP5	0.140419	0.439555	0.696132
ENSG00000287943	ENSG00000287943	-0.148081	0.439657	0.696185
ENSG00000272555	ENSG00000272555	0.395275	0.43967	0.696185
ENSG00000079257	LXN	0.169601	0.439871	0.696414
ENSG00000104081	BMF	0.148235	0.439896	0.696414
ENSG00000109805	NCAPG	0.305376	0.439944	0.696414
ENSG00000079246	XRCC5	0.0422191	0.439997	0.696414
ENSG00000218018	RBM38-AS1	-0.119886	0.440056	0.696414
ENSG00000260729	ENSG00000260729	-0.137726	0.440115	0.696414
ENSG00000078900	TP73	-0.311106	0.440119	0.696414
ENSG00000117143	UAP1	0.125685	0.440213	0.696414
ENSG00000131153	GINS2	-0.239812	0.440213	0.696414
ENSG00000183431	SF3A3	0.041544	0.440234	0.696414
ENSG00000258377	ENSG00000258377	-0.239865	0.440291	0.696414
ENSG00000160712	IL6R	0.173099	0.440303	0.696414
ENSG00000135451	TROAP	0.330187	0.440456	0.696524
ENSG00000248323	LUCAT1	0.478308	0.44046	0.696524
ENSG00000170390	DCLK2	-0.292062	0.440494	0.696524
ENSG00000135250	SRPK2	0.138296	0.440667	0.696733
ENSG00000128482	RNF112	0.168618	0.440822	0.696912
ENSG00000148297	MED22	-0.0408258	0.440931	0.697021
ENSG00000211802	TRAV22	-0.230721	0.441415	0.697609
ENSG00000153048	CARHSP1	0.097137	0.441416	0.697609
ENSG00000228737	ENSG00000228737	-0.189222	0.441425	0.697609
ENSG00000141458	NPC1	-0.0616557	0.441507	0.697674
ENSG00000169592	INO80E	-0.0671279	0.441608	0.697702
ENSG00000185950	IRS2	0.121784	0.441619	0.697702
ENSG00000211786	TRAV8-2	-0.196607	0.441647	0.697702
ENSG00000116096	SPR	-0.22766	0.441849	0.69791
ENSG00000185055	EFCAB10	0.125358	0.44186	0.69791
ENSG00000064787	BCAS1	-0.157486	0.441964	0.697926
ENSG00000260111	ENSG00000260111	0.204177	0.441985	0.697926
ENSG00000124466	LYPD3	-0.276955	0.442036	0.697926
ENSG00000187997	C17orf99	0.405968	0.442091	0.697926
ENSG00000131236	CAP1	0.122462	0.442126	0.697926
ENSG00000129084	PSMA1	-0.0441227	0.442222	0.697926
ENSG00000185339	TCN2	0.250784	0.442222	0.697926
ENSG00000286707	ENSG00000286707	-0.112608	0.442262	0.697926
ENSG00000287917	ENSG00000287917	0.247522	0.442279	0.697926
ENSG00000182578	CSF1R	-0.202328	0.442331	0.697926
ENSG00000146426	TIAM2	0.104208	0.442359	0.697926
ENSG00000140497	SCAMP2	0.0470509	0.442359	0.697926
ENSG00000184497	TMEM255B	-0.140589	0.442423	0.697936
ENSG00000164309	CMYA5	-0.188443	0.442452	0.697936
ENSG00000168944	CEP120	-0.0876226	0.442527	0.697936
ENSG00000065970	FOXJ2	0.0754486	0.442529	0.697936
ENSG00000173276	ZBTB21	0.174389	0.442786	0.698188
ENSG00000177106	EPS8L2	0.101836	0.442799	0.698188
ENSG00000286507	ENSG00000286507	0.23926	0.442811	0.698188
ENSG00000115183	TANC1	-0.208032	0.442883	0.698237
ENSG00000104921	FCER2	-0.232517	0.443017	0.698331
ENSG00000099899	TRMT2A	-0.0758254	0.443049	0.698331
ENSG00000075826	SEC31B	-0.0569426	0.443065	0.698331
ENSG00000165476	REEP3	-0.0790586	0.443258	0.698491
ENSG00000277324	ENSG00000277324	-0.25328	0.443282	0.698491
ENSG00000151914	DST	-0.136033	0.443289	0.698491
ENSG00000143845	ETNK2	0.191256	0.443339	0.698506
ENSG00000104427	ZC2HC1A	-0.158129	0.443417	0.698561
ENSG00000196218	RYR1	-0.114417	0.443456	0.698561
ENSG00000125821	DTD1	0.085071	0.443518	0.698594
ENSG00000167702	KIFC2	-0.0597011	0.443663	0.69867
ENSG00000120800	UTP20	-0.14261	0.443665	0.69867
ENSG00000286121	ENSG00000286121	-0.20321	0.443688	0.69867
ENSG00000133597	ADCK2	-0.0978567	0.443734	0.698678
ENSG00000116754	SRSF11	0.104285	0.443786	0.698696
ENSG00000184988	TMEM106A	-0.0755258	0.443847	0.698727
ENSG00000130038	CRACR2A	-0.0840452	0.444077	0.699026
ENSG00000259336	ENSG00000259336	-0.269749	0.444176	0.69904
ENSG00000188026	RILPL1	0.159846	0.444185	0.69904
ENSG00000214146	LINC02026	-0.298561	0.444209	0.69904
ENSG00000136158	SPRY2	-0.190326	0.444269	0.69907
ENSG00000145781	COMMD10	-0.0741174	0.444401	0.699077
ENSG00000246273	SBF2-AS1	-0.183624	0.444436	0.699077
ENSG00000006451	RALA	0.0574687	0.444448	0.699077
ENSG00000203814	H2BC18	0.416771	0.44445	0.699077
ENSG00000163257	DCAF16	0.0759293	0.444478	0.699077
ENSG00000197880	MDS2	-0.195863	0.444567	0.699154
ENSG00000228242	XPC-AS1	0.320521	0.444611	0.699159
ENSG00000166025	AMOTL1	0.124859	0.444687	0.699194
ENSG00000164919	COX6C	0.0842904	0.444715	0.699194
ENSG00000105372	RPS19	0.101675	0.444766	0.69921
ENSG00000187736	NHEJ1	-0.0417224	0.44488	0.699275
ENSG00000273437	ENSG00000273437	0.231437	0.444889	0.699275
ENSG00000021574	SPAST	0.0692661	0.445111	0.699559
ENSG00000187735	TCEA1	0.0778116	0.445207	0.699645
ENSG00000100271	TTLL1	-0.0706089	0.445337	0.699779
ENSG00000171314	PGAM1	0.123147	0.445376	0.699779
ENSG00000254827	SLC22A18AS	0.275954	0.445414	0.699779
ENSG00000168101	NUDT16L1	-0.0918256	0.445521	0.699883
ENSG00000272688	ENSG00000272688	-0.13864	0.44593	0.700341
ENSG00000288016	ENSG00000288016	0.355492	0.44597	0.700341
ENSG00000268173	ENSG00000268173	-0.210121	0.446063	0.700341
ENSG00000247498	GPRC5D-AS1	0.13781	0.446093	0.700341
ENSG00000144671	SLC22A14	0.169545	0.446101	0.700341
ENSG00000238197	PAXBP1-AS1	-0.107931	0.446109	0.700341
ENSG00000170191	NANP	-0.14549	0.446139	0.700341
ENSG00000272462	ENSG00000272462	0.0914074	0.446154	0.700341
ENSG00000187676	B3GLCT	-0.13069	0.446189	0.700341
ENSG00000118473	SGIP1	0.510584	0.446222	0.700341
ENSG00000172236	TPSAB1	0.302188	0.446495	0.700706
ENSG00000268049	ENSG00000268049	-0.213838	0.446538	0.700709
ENSG00000111669	TPI1	0.109648	0.446762	0.700976
ENSG00000196792	STRN3	0.0877749	0.44679	0.700976
ENSG00000204622	HLA-J	0.073627	0.446925	0.701124
ENSG00000286548	ENSG00000286548	-0.220697	0.447018	0.701167
ENSG00000170615	SLC26A5	0.197595	0.447123	0.701167
ENSG00000286044	ENSG00000286044	0.253622	0.447142	0.701167
ENSG00000255398	HCAR3	0.475449	0.447322	0.701167
ENSG00000286848	ENSG00000286848	-0.423673	0.447354	0.701167
ENSG00000248664	ENSG00000248664	-0.218892	0.447428	0.701167
ENSG00000175854	SWI5	0.0943829	0.447429	0.701167
ENSG00000118707	TGIF2	-0.232108	0.447436	0.701167
ENSG00000148120	AOPEP	0.0849814	0.447444	0.701167
ENSG00000170085	SIMC1	-0.0890955	0.447494	0.701167
ENSG00000184719	RNLS	-0.102982	0.447496	0.701167
ENSG00000268836	ENSG00000268836	0.201179	0.44752	0.701167
ENSG00000115289	PCGF1	-0.0624333	0.447536	0.701167
ENSG00000197457	STMN3	-0.130948	0.447544	0.701167
ENSG00000179832	MROH1	-0.0421705	0.447568	0.701167
ENSG00000204706	MAMDC2-AS1	-0.238565	0.447742	0.701376
ENSG00000228623	ZNF883	-0.22575	0.447864	0.701503
ENSG00000112715	VEGFA	0.184776	0.448022	0.701686
ENSG00000151778	SERP2	-0.20621	0.448226	0.701931
ENSG00000211955	IGHV3-33	-0.30842	0.448298	0.701931
ENSG00000230530	LIMD1-AS1	-0.136927	0.448301	0.701931
ENSG00000185522	LMNTD2	-0.0902284	0.448719	0.702456
ENSG00000077380	DYNC1I2	-0.101879	0.448727	0.702456
ENSG00000226085	UQCRFS1P1	-0.15188	0.448759	0.702456
ENSG00000080603	SRCAP	-0.162166	0.448855	0.702542
ENSG00000115761	NOL10	0.0751252	0.448976	0.702667
ENSG00000116560	SFPQ	0.123589	0.449041	0.702704
ENSG00000077312	SNRPA	0.0494997	0.449092	0.70272
ENSG00000248810	LINC02432	-0.186531	0.449238	0.702798
ENSG00000287925	ENSG00000287925	0.155434	0.449253	0.702798
ENSG00000173163	COMMD1	-0.0649635	0.449265	0.702798
ENSG00000066044	ELAVL1	0.0322392	0.449354	0.702862
ENSG00000160746	ANO10	0.127583	0.449389	0.702862
ENSG00000126756	UXT	0.0587353	0.449438	0.702876
ENSG00000110324	IL10RA	-0.0850198	0.449561	0.703004
ENSG00000100949	RABGGTA	0.0734096	0.44962	0.703032
ENSG00000177628	GBA	0.154104	0.449856	0.703259
ENSG00000279792	ENSG00000279792	-0.209592	0.449867	0.703259
ENSG00000198837	DENND4B	-0.0251878	0.449889	0.703259
ENSG00000163661	PTX3	0.211807	0.450021	0.703401
ENSG00000018189	RUFY3	-0.0795058	0.450162	0.703558
ENSG00000119705	SLIRP	-0.0603896	0.450317	0.703725
ENSG00000162244	RPL29	0.0813625	0.450351	0.703725
ENSG00000171368	TPPP	-0.131737	0.450847	0.704435
ENSG00000165304	MELK	0.291814	0.450888	0.704435
ENSG00000232618	HIVEP2-DT	-0.16299	0.451064	0.704616
ENSG00000146410	MTFR2	0.145089	0.451086	0.704616
ENSG00000211598	IGKV4-1	-0.258868	0.4512	0.704635
ENSG00000182489	XKRX	-0.278988	0.451214	0.704635
ENSG00000172687	ZNF738	0.0791908	0.451235	0.704635
ENSG00000205090	TMEM240	-0.296666	0.451263	0.704635
ENSG00000285676	ENSG00000285676	-0.233125	0.451425	0.704824
ENSG00000249741	ENSG00000249741	-0.346484	0.451507	0.704885
ENSG00000196230	TUBB	0.100843	0.451554	0.704885
ENSG00000259564	ENSG00000259564	0.271992	0.451588	0.704885
ENSG00000173273	TNKS	0.0914264	0.451629	0.704886
ENSG00000162390	ACOT11	-0.0968388	0.451822	0.705122
ENSG00000074276	CDHR2	-0.165027	0.451923	0.705216
ENSG00000259972	ENSG00000259972	-0.0813388	0.452089	0.705304
ENSG00000113389	NPR3	-0.297698	0.452091	0.705304
ENSG00000157833	GAREM2	-0.16878	0.452135	0.705304
ENSG00000178209	PLEC	-0.0403812	0.452144	0.705304
ENSG00000109586	GALNT7	0.0549858	0.452234	0.70538
ENSG00000163464	CXCR1	0.573461	0.452405	0.705544
ENSG00000243926	TIPARP-AS1	-0.128362	0.452422	0.705544
ENSG00000186152	LILRP1	0.259422	0.452468	0.705551
ENSG00000185022	MAFF	0.292	0.452636	0.70572
ENSG00000211942	IGHV3-13	-0.483959	0.452658	0.70572
ENSG00000175513	TSGA10IP	-0.315222	0.452742	0.705786
ENSG00000078053	AMPH	0.400097	0.452879	0.705901
ENSG00000011258	MBTD1	-0.0707992	0.452898	0.705901
ENSG00000179542	SLITRK4	0.137117	0.453015	0.706018
ENSG00000236552	RPL13AP5	0.109522	0.453075	0.706047
ENSG00000121966	CXCR4	0.166647	0.453275	0.706292
ENSG00000159842	ABR	0.0415879	0.453314	0.706292
ENSG00000189306	RRP7A	0.0455082	0.453463	0.706457
ENSG00000261324	ENSG00000261324	-0.0738867	0.453502	0.706457
ENSG00000227598	ENSG00000227598	0.147674	0.453622	0.706579
ENSG00000255910	ENSG00000255910	0.184786	0.453715	0.706586
ENSG00000176261	ZBTB8OS	-0.0346222	0.453746	0.706586
ENSG00000141527	CARD14	-0.192403	0.45375	0.706586
ENSG00000233355	CHRM3-AS2	-0.141329	0.453826	0.70664
ENSG00000285952	ENSG00000285952	0.195571	0.454017	0.70684
ENSG00000172262	ZNF131	-0.0472773	0.454037	0.70684
ENSG00000287878	ENSG00000287878	-0.280175	0.454162	0.70697
ENSG00000286112	ENSG00000286112	-0.153915	0.454326	0.707161
ENSG00000141101	NOB1	0.0614527	0.454484	0.707284
ENSG00000179934	CCR8	-0.270427	0.454519	0.707284
ENSG00000224950	ENSG00000224950	-0.10312	0.454529	0.707284
ENSG00000168291	PDHB	-0.10604	0.454619	0.70736
ENSG00000159761	C16orf86	0.105049	0.454714	0.707385
ENSG00000133313	CNDP2	-0.0643486	0.454718	0.707385
ENSG00000197275	RAD54B	-0.197176	0.45488	0.707503
ENSG00000179091	CYC1	0.0652095	0.454886	0.707503
ENSG00000070404	FSTL3	0.182544	0.454932	0.707503
ENSG00000139131	YARS2	-0.10319	0.454959	0.707503
ENSG00000149231	CCDC82	-0.0605191	0.455103	0.707662
ENSG00000262898	ENSG00000262898	-0.306415	0.455458	0.708121
ENSG00000255733	IFNG-AS1	-0.183421	0.455486	0.708121
ENSG00000111860	CEP85L	-0.0731412	0.455577	0.708121
ENSG00000196313	POM121	0.0792187	0.455623	0.708121
ENSG00000075303	SLC25A40	-0.0795524	0.455659	0.708121
ENSG00000198121	LPAR1	0.11857	0.455713	0.708121
ENSG00000103415	HMOX2	0.0980146	0.455718	0.708121
ENSG00000139354	GAS2L3	0.169545	0.455729	0.708121
ENSG00000088448	ANKRD10	0.0689812	0.455897	0.708265
ENSG00000172785	CBWD1	-0.0643458	0.455904	0.708265
ENSG00000248932	COPB2-DT	-0.147593	0.456132	0.708554
ENSG00000254231	WWP1-AS1	-0.218584	0.456199	0.708595
ENSG00000286558	ENSG00000286558	-0.157437	0.456322	0.708721
ENSG00000272333	KMT2B	0.0598372	0.456588	0.709038
ENSG00000143624	INTS3	-0.0602278	0.456622	0.709038
ENSG00000129158	SERGEF	-0.0602325	0.456651	0.709038
ENSG00000177191	B3GNT8	0.316969	0.456889	0.709344
ENSG00000266302	ENSG00000266302	-0.129607	0.456969	0.709391
ENSG00000258867	LINC01146	-0.161106	0.457033	0.709391
ENSG00000169372	CRADD	-0.0738076	0.457043	0.709391
ENSG00000249494	DMXL1-DT	-0.263752	0.457247	0.709406
ENSG00000013563	DNASE1L1	0.0739362	0.457269	0.709406
ENSG00000165806	CASP7	0.0873664	0.457272	0.709406
ENSG00000183458	PKD1P3	-0.165046	0.457312	0.709406
ENSG00000260876	LINC01229	0.169448	0.457386	0.709406
ENSG00000248969	ENSG00000248969	-0.216456	0.457395	0.709406
ENSG00000204103	MAFB	0.141965	0.457414	0.709406
ENSG00000125484	GTF3C4	-0.0648901	0.457419	0.709406
ENSG00000285165	ENSG00000285165	0.248373	0.457426	0.709406
ENSG00000243797	ENSG00000243797	0.469427	0.457548	0.709515
ENSG00000167792	NDUFV1	-0.0378402	0.457617	0.709515
ENSG00000107581	EIF3A	0.0576779	0.457644	0.709515
ENSG00000273188	ENSG00000273188	0.252229	0.457662	0.709515
ENSG00000119328	ABITRAM	0.0856417	0.457707	0.70952
ENSG00000099364	FBXL19	-0.0723392	0.457799	0.709571
ENSG00000182165	TP53TG1	-0.0741773	0.457823	0.709571
ENSG00000177675	CD163L1	0.155697	0.457999	0.709719
ENSG00000019169	MARCO	0.221081	0.458087	0.709719
ENSG00000272839	ENSG00000272839	0.218114	0.458089	0.709719
ENSG00000101187	SLCO4A1	-0.279223	0.458105	0.709719
ENSG00000180233	ZNRF2	0.100903	0.458155	0.709719
ENSG00000170667	RASA4B	-0.099871	0.458166	0.709719
ENSG00000125827	TMX4	0.0675989	0.458264	0.709747
ENSG00000173585	CCR9	-0.240741	0.458297	0.709747
ENSG00000197147	LRRC8B	0.12288	0.458309	0.709747
ENSG00000205189	ZBTB10	0.159102	0.458523	0.710015
ENSG00000065357	DGKA	-0.0743851	0.458614	0.710091
ENSG00000115840	SLC25A12	-0.0691215	0.458693	0.710107
ENSG00000171634	BPTF	-0.0605086	0.458722	0.710107
ENSG00000137492	THAP12	-0.055468	0.458749	0.710107
ENSG00000175161	CADM2	-0.208349	0.459032	0.710462
ENSG00000149547	EI24	-0.055197	0.459065	0.710462
ENSG00000285458	ENSG00000285458	-0.0535379	0.459152	0.710462
ENSG00000103152	MPG	0.0769055	0.45918	0.710462
ENSG00000221866	PLXNA4	0.0892245	0.459186	0.710462
ENSG00000175556	LONRF3	0.196936	0.459318	0.710549
ENSG00000262919	CCNQ	-0.0873598	0.45934	0.710549
ENSG00000227165	WDR11-DT	0.136303	0.459388	0.710549
ENSG00000134851	TMEM165	-0.0635181	0.459408	0.710549
ENSG00000197093	GAL3ST4	-0.121	0.459474	0.710587
ENSG00000185483	ROR1	-0.394909	0.459584	0.710692
ENSG00000111231	GPN3	-0.136136	0.459753	0.710808
ENSG00000066427	ATXN3	0.0695155	0.459755	0.710808
ENSG00000269720	CCDC194	-0.127791	0.459807	0.710808
ENSG00000248278	SUMO2P17	-0.193438	0.459825	0.710808
ENSG00000090621	PABPC4	-0.0898545	0.459887	0.71084
ENSG00000278948	ENSG00000278948	-0.0827771	0.460003	0.710956
ENSG00000167220	HDHD2	-0.121979	0.460185	0.711172
ENSG00000120910	PPP3CC	-0.0966434	0.46023	0.711178
ENSG00000149084	HSD17B12	0.0825545	0.460274	0.711181
ENSG00000196159	FAT4	-0.154516	0.460436	0.711277
ENSG00000154813	DPH3	0.114479	0.460448	0.711277
ENSG00000205670	SMIM11	0.152992	0.460488	0.711277
ENSG00000007350	TKTL1	-0.107138	0.460502	0.711277
ENSG00000259803	SLC22A31	-0.213008	0.460797	0.711622
ENSG00000269220	LINC00528	0.256901	0.460809	0.711622
ENSG00000254986	DPP3	-0.0667158	0.461008	0.711802
ENSG00000273784	ENSG00000273784	-0.171043	0.461008	0.711802
ENSG00000112855	HARS2	-0.0361659	0.461105	0.711887
ENSG00000143184	XCL1	-0.118528	0.461154	0.711898
ENSG00000256427	ENSG00000256427	-0.145703	0.461269	0.712013
ENSG00000131238	PPT1	0.126392	0.461472	0.712219
ENSG00000128340	RAC2	0.11047	0.461513	0.712219
ENSG00000259429	UBE2Q2P2	-0.171005	0.461528	0.712219
ENSG00000280649	ENSG00000280649	0.142002	0.461596	0.71226
ENSG00000285091	ENSG00000285091	0.258585	0.46172	0.712271
ENSG00000109667	SLC2A9	-0.0590391	0.461727	0.712271
ENSG00000141499	WRAP53	-0.0641557	0.461728	0.712271
ENSG00000196526	AFAP1	-0.0609057	0.461968	0.712577
ENSG00000068650	ATP11A	0.0563167	0.4622	0.712671
ENSG00000112299	VNN1	0.149583	0.462224	0.712671
ENSG00000005810	MYCBP2	-0.093447	0.46224	0.712671
ENSG00000088356	PDRG1	-0.0653639	0.462246	0.712671
ENSG00000198815	FOXJ3	0.0733269	0.462249	0.712671
ENSG00000277476	ENSG00000277476	-0.0607462	0.462278	0.712671
ENSG00000173327	MAP3K11	0.133993	0.462382	0.712767
ENSG00000102910	LONP2	-0.0766941	0.462528	0.71287
ENSG00000136404	TM6SF1	0.140828	0.462591	0.71287
ENSG00000145687	SSBP2	0.115866	0.462636	0.71287
ENSG00000156876	SASS6	-0.0867974	0.462717	0.71287
ENSG00000144136	SLC20A1	0.0640975	0.462728	0.71287
ENSG00000130363	RSPH3	0.108637	0.462731	0.71287
ENSG00000267598	ENSG00000267598	0.359236	0.462781	0.71287
ENSG00000108829	LRRC59	0.10629	0.462818	0.71287
ENSG00000198832	SELENOM	-0.11019	0.46285	0.71287
ENSG00000162434	JAK1	0.0140477	0.462866	0.71287
ENSG00000116874	WARS2	-0.0619237	0.463101	0.713107
ENSG00000164023	SGMS2	-0.133395	0.463103	0.713107
ENSG00000113068	PFDN1	0.0619522	0.463157	0.713126
ENSG00000262903	ENSG00000262903	-0.188938	0.463201	0.713129
ENSG00000080608	PUM3	-0.0830129	0.463279	0.713167
ENSG00000284747	ENSG00000284747	-0.173684	0.463309	0.713167
ENSG00000228037	ENSG00000228037	-0.223531	0.463369	0.713181
ENSG00000214837	LINC01347	0.142759	0.463422	0.713181
ENSG00000284602	ENSG00000284602	0.242279	0.463443	0.713181
ENSG00000141298	SSH2	0.0721018	0.463527	0.713247
ENSG00000278030	TRBV7-9	-0.162171	0.463582	0.713267
ENSG00000204257	HLA-DMA	-0.109428	0.463674	0.713345
ENSG00000158435	CNOT11	0.035367	0.46379	0.713417
ENSG00000286873	ENSG00000286873	0.205651	0.463804	0.713417
ENSG00000154814	OXNAD1	-0.112334	0.463849	0.713422
ENSG00000130770	ATP5IF1	0.0890336	0.463935	0.71349
ENSG00000125910	S1PR4	0.180507	0.464062	0.713621
ENSG00000274414	ENSG00000274414	-0.22199	0.46412	0.713646
ENSG00000211455	STK38L	0.0489964	0.46427	0.713756
ENSG00000141469	SLC14A1	0.1593	0.464275	0.713756
ENSG00000164258	NDUFS4	0.0799402	0.464323	0.713765
ENSG00000166377	ATP9B	0.103194	0.464432	0.713869
ENSG00000108010	GLRX3	0.0464664	0.464578	0.714029
ENSG00000173068	BNC2	-0.165805	0.464636	0.714054
ENSG00000005889	ZFX	0.097617	0.464749	0.714147
ENSG00000232546	ENSG00000232546	-0.189468	0.464779	0.714147
ENSG00000117222	RBBP5	0.0549003	0.46486	0.714206
ENSG00000105131	EPHX3	-0.28683	0.465039	0.714417
ENSG00000288602	C8orf44-SGK3	-0.14458	0.465158	0.714536
ENSG00000287202	ENSG00000287202	-0.189225	0.465243	0.714593
ENSG00000229867	STEAP3-AS1	-0.198317	0.465279	0.714593
ENSG00000184060	ADAP2	0.102892	0.465388	0.714697
ENSG00000138615	CILP	-0.12382	0.465474	0.714706
ENSG00000242732	RTL5	-0.109494	0.465509	0.714706
ENSG00000197483	ZNF628	0.0771644	0.465519	0.714706
ENSG00000268193	ENSG00000268193	0.19498	0.465612	0.714785
ENSG00000235863	B3GALT4	-0.116152	0.465745	0.714787
ENSG00000139990	DCAF5	0.0449733	0.465748	0.714787
ENSG00000233654	NEMP2-DT	-0.214223	0.465776	0.714787
ENSG00000232472	EEF1B2P3	0.155322	0.465792	0.714787
ENSG00000067182	TNFRSF1A	0.176305	0.465884	0.714787
ENSG00000228060	PABPC4-AS1	0.32213	0.46589	0.714787
ENSG00000141161	UNC45B	-0.217059	0.465906	0.714787
ENSG00000115919	KYNU	0.0780126	0.465995	0.714817
ENSG00000182095	TNRC18	0.0639184	0.466009	0.714817
ENSG00000132305	IMMT	-0.055532	0.466184	0.71502
ENSG00000272690	LINC02018	-0.105495	0.466225	0.71502
ENSG00000040199	PHLPP2	-0.146074	0.466348	0.715139
ENSG00000259291	ZNF710-AS1	-0.0864305	0.466417	0.715139
ENSG00000260272	ENSG00000260272	-0.171544	0.466427	0.715139
ENSG00000185198	PRSS57	-0.179253	0.466525	0.715177
ENSG00000108852	MPP2	0.374516	0.466536	0.715177
ENSG00000133059	DSTYK	0.0543491	0.466604	0.715218
ENSG00000283580	ENSG00000283580	-0.0684953	0.466704	0.715306
ENSG00000141068	KSR1	0.0580602	0.466861	0.715483
ENSG00000146834	MEPCE	0.0925924	0.466986	0.71561
ENSG00000109762	SNX25	-0.175787	0.467083	0.715695
ENSG00000148082	SHC3	-0.403717	0.46726	0.715903
ENSG00000153975	ZUP1	-0.0638941	0.467348	0.715953
ENSG00000278376	ENSG00000278376	-0.222165	0.467377	0.715953
ENSG00000101188	NTSR1	0.190159	0.467494	0.716023
ENSG00000055118	KCNH2	-0.209144	0.467506	0.716023
ENSG00000215458	AATBC	-0.143465	0.467663	0.716199
ENSG00000165698	SPACA9	0.166112	0.467843	0.716355
ENSG00000233926	TLE1-DT	-0.207725	0.467848	0.716355
ENSG00000013503	POLR3B	-0.078149	0.467945	0.716368
ENSG00000136827	TOR1A	0.0797713	0.467976	0.716368
ENSG00000198952	SMG5	0.0474255	0.467982	0.716368
ENSG00000285535	ENSG00000285535	-0.197454	0.46803	0.716377
ENSG00000171695	LKAAEAR1	-0.478108	0.468147	0.716492
ENSG00000132718	SYT11	-0.062904	0.468201	0.71651
ENSG00000265254	ENSG00000265254	0.296147	0.468371	0.716706
ENSG00000125995	ROMO1	0.0969093	0.468472	0.716798
ENSG00000226320	LINC01811	-0.26107	0.468517	0.716801
ENSG00000137100	DCTN3	0.084013	0.468753	0.717099
ENSG00000180998	GPR137C	-0.160929	0.468911	0.717231
ENSG00000099377	HSD3B7	0.163138	0.468923	0.717231
ENSG00000188818	ZDHHC11	-0.111721	0.469084	0.717358
ENSG00000124541	RRP36	-0.0538592	0.46909	0.717358
ENSG00000225873	C3orf86	0.336867	0.469215	0.717433
ENSG00000141570	CBX8	-0.168894	0.469223	0.717433
ENSG00000274265	ENSG00000274265	-0.0862354	0.469298	0.717484
ENSG00000012124	CD22	-0.20678	0.469393	0.71752
ENSG00000087074	PPP1R15A	0.230903	0.469425	0.71752
ENSG00000266049	ENSG00000266049	0.241266	0.469456	0.71752
ENSG00000147140	NONO	0.0593221	0.469489	0.71752
ENSG00000158106	RHPN1	0.0846946	0.469661	0.717678
ENSG00000086848	ALG9	-0.0952384	0.469676	0.717678
ENSG00000226149	ENSG00000226149	-0.171867	0.46978	0.717772
ENSG00000121481	RNF2	0.0483251	0.469922	0.717924
ENSG00000163964	PIGX	0.0793452	0.470027	0.71795
ENSG00000275649	ENSG00000275649	0.588795	0.470096	0.71795
ENSG00000222017	ENSG00000222017	-0.141688	0.470107	0.71795
ENSG00000198237	GUSBP13	-0.195782	0.470119	0.71795
ENSG00000138439	FAM117B	-0.123269	0.470148	0.71795
ENSG00000070061	ELP1	-0.0712913	0.470329	0.718157
ENSG00000099991	CABIN1	0.0381027	0.470367	0.718157
ENSG00000095066	HOOK2	0.148023	0.470446	0.718211
ENSG00000088986	DYNLL1	0.135805	0.470498	0.718211
ENSG00000133243	BTBD2	-0.0453226	0.470596	0.718211
ENSG00000141858	SAMD1	-0.0936777	0.470603	0.718211
ENSG00000160539	PLPP7	-0.187927	0.470613	0.718211
ENSG00000115468	EFHD1	-0.182154	0.470713	0.7183
ENSG00000282418	ENSG00000282418	0.170065	0.470903	0.718456
ENSG00000204228	HSD17B8	-0.10428	0.470922	0.718456
ENSG00000183960	KCNH8	-0.331942	0.470941	0.718456
ENSG00000263331	ENSG00000263331	-0.232257	0.470983	0.718456
ENSG00000231705	ENSG00000231705	0.170636	0.471144	0.718488
ENSG00000163519	TRAT1	0.155583	0.471154	0.718488
ENSG00000188158	NHS	0.13557	0.471206	0.718488
ENSG00000204272	NBDY	-0.0548848	0.471209	0.718488
ENSG00000274471	ENSG00000274471	-0.148883	0.471214	0.718488
ENSG00000262583	TMEM231P1	-0.195603	0.471321	0.718508
ENSG00000267765	ENSG00000267765	-0.117528	0.471326	0.718508
ENSG00000132530	XAF1	0.21214	0.471369	0.718508
ENSG00000104812	GYS1	-0.0742287	0.471395	0.718508
ENSG00000267519	MIR23AHG	-0.307399	0.471466	0.718552
ENSG00000198416	ZNF658B	0.231519	0.471696	0.718778
ENSG00000144736	SHQ1	-0.0808921	0.471698	0.718778
ENSG00000132128	LRRC41	-0.0331801	0.471877	0.718926
ENSG00000248710	ENSG00000248710	-0.155362	0.471879	0.718926
ENSG00000118690	ARMC2	-0.034771	0.471976	0.71901
ENSG00000129219	PLD2	-0.051254	0.472138	0.719133
ENSG00000145220	LYAR	0.0844716	0.472141	0.719133
ENSG00000123131	PRDX4	-0.101686	0.472233	0.71921
ENSG00000137806	NDUFAF1	-0.152595	0.47233	0.719293
ENSG00000198380	GFPT1	0.0836781	0.472671	0.719678
ENSG00000176018	LYSMD3	0.0533515	0.472696	0.719678
ENSG00000172250	SERHL	0.114617	0.472803	0.719678
ENSG00000140859	KIFC3	0.0991103	0.472827	0.719678
ENSG00000272221	ENSG00000272221	0.152505	0.472853	0.719678
ENSG00000101220	C20orf27	0.147705	0.472871	0.719678
ENSG00000090382	LYZ	0.136718	0.472877	0.719678
ENSG00000184205	TSPYL2	0.171821	0.47303	0.719846
ENSG00000286292	ENSG00000286292	-0.166442	0.473182	0.719974
ENSG00000226648	PLCG1-AS1	-0.125541	0.473247	0.719974
ENSG00000178814	OPLAH	0.223522	0.473277	0.719974
ENSG00000130035	GALNT8	-0.165742	0.473282	0.719974
ENSG00000288675	PANO1	-0.192283	0.473495	0.720235
ENSG00000267359	ENSG00000267359	-0.234624	0.473632	0.720296
ENSG00000169504	CLIC4	0.0639736	0.47372	0.720296
ENSG00000211728	TRBV5-6	-0.231259	0.473843	0.720296
ENSG00000153046	CDYL	0.0891894	0.473843	0.720296
ENSG00000111335	OAS2	0.190708	0.473921	0.720296
ENSG00000214309	MBLAC1	-0.134887	0.473995	0.720296
ENSG00000006831	ADIPOR2	-0.0472209	0.473995	0.720296
ENSG00000186364	NUDT17	-0.0728882	0.474057	0.720296
ENSG00000163563	MNDA	0.277823	0.474087	0.720296
ENSG00000212123	PRR22	0.164051	0.474164	0.720296
ENSG00000156414	TDRD9	0.168369	0.474224	0.720296
ENSG00000167306	MYO5B	0.206303	0.474226	0.720296
ENSG00000256538	ENSG00000256538	-0.287024	0.474257	0.720296
ENSG00000143067	ZNF697	-0.116511	0.474312	0.720296
ENSG00000125485	DDX31	-0.101246	0.474324	0.720296
ENSG00000260367	ENSG00000260367	-0.237731	0.474434	0.720296
ENSG00000262810	ENSG00000262810	-0.232563	0.474446	0.720296
ENSG00000078401	EDN1	0.402434	0.474548	0.720296
ENSG00000145016	RUBCN	-0.0517906	0.474574	0.720296
ENSG00000125954	CHURC1-FNTB	0.0981246	0.474592	0.720296
ENSG00000109906	ZBTB16	-0.130046	0.474636	0.720296
ENSG00000172053	QARS1	-0.0650496	0.474653	0.720296
ENSG00000211658	IGLV3-27	-0.552812	0.474656	0.720296
ENSG00000157693	TMEM268	-0.0689243	0.474803	0.720296
ENSG00000123975	CKS2	0.147814	0.474824	0.720296
ENSG00000224729	PCOLCE-AS1	-0.173107	0.47487	0.720296
ENSG00000259052	ENSG00000259052	-0.144644	0.474897	0.720296
ENSG00000231767	RPS27AP5	-0.133517	0.474903	0.720296
ENSG00000172007	RAB33B	0.0828763	0.474913	0.720296
ENSG00000162543	UBXN10	0.192034	0.474918	0.720296
ENSG00000105185	PDCD5	-0.0773505	0.474948	0.720296
ENSG00000274818	ENSG00000274818	0.245687	0.474995	0.720296
ENSG00000138430	OLA1	0.0486216	0.474996	0.720296
ENSG00000284738	ENSG00000284738	-0.153822	0.474997	0.720296
ENSG00000174943	KCTD13	-0.0550508	0.475008	0.720296
ENSG00000271913	TAGAP-AS1	-0.124063	0.475076	0.720306
ENSG00000187098	MITF	0.119899	0.475099	0.720306
ENSG00000163344	PMVK	-0.129405	0.475264	0.720461
ENSG00000135127	BICDL1	0.0723951	0.475459	0.720461
ENSG00000162627	SNX7	0.295357	0.475501	0.720461
ENSG00000161640	SIGLEC11	0.287431	0.475556	0.720461
ENSG00000246100	LINC00900	-0.345009	0.475558	0.720461
ENSG00000205822	TPTE2P6	0.178419	0.475561	0.720461
ENSG00000239300	ENSG00000239300	-0.119249	0.47559	0.720461
ENSG00000254400	ENSG00000254400	-0.158574	0.475617	0.720461
ENSG00000104133	SPG11	-0.0450377	0.475617	0.720461
ENSG00000137094	DNAJB5	-0.122485	0.475653	0.720461
ENSG00000023041	ZDHHC6	-0.0297133	0.475682	0.720461
ENSG00000280739	EIF1B-AS1	-0.104464	0.475707	0.720461
ENSG00000175216	CKAP5	-0.0738982	0.475788	0.720521
ENSG00000287115	ENSG00000287115	0.187435	0.475964	0.720711
ENSG00000172977	KAT5	0.0543803	0.475997	0.720711
ENSG00000271576	PRKACB-DT	-0.246752	0.476142	0.720866
ENSG00000129595	EPB41L4A	-0.16349	0.476225	0.720928
ENSG00000105568	PPP2R1A	0.0519282	0.476301	0.72098
ENSG00000074935	TUBE1	-0.141439	0.476361	0.721006
ENSG00000177084	POLE	-0.0646505	0.476467	0.721103
ENSG00000072803	FBXW11	-0.0580963	0.476556	0.721173
ENSG00000100889	PCK2	-0.0615631	0.476713	0.721348
ENSG00000177045	SIX5	-0.146395	0.476865	0.721489
ENSG00000188676	IDO2	-0.217624	0.476891	0.721489
ENSG00000125447	GGA3	-0.035334	0.477082	0.721696
ENSG00000275491	LINC01730	-0.10753	0.477112	0.721696
ENSG00000151718	WWC2	-0.0889424	0.477191	0.721752
ENSG00000153187	HNRNPU	0.0579093	0.477258	0.721789
ENSG00000028310	BRD9	-0.0448055	0.477529	0.722136
ENSG00000167291	TBC1D16	-0.100464	0.477762	0.722367
ENSG00000198937	CCDC167	-0.0966562	0.477766	0.722367
ENSG00000141753	IGFBP4	-0.149741	0.477932	0.722553
ENSG00000163743	RCHY1	0.0619658	0.478037	0.722618
ENSG00000258744	ENSG00000258744	-0.110507	0.478059	0.722618
ENSG00000189420	ZFP92	0.179423	0.478148	0.722669
ENSG00000167930	FAM234A	-0.0478225	0.478193	0.722669
ENSG00000267102	ENSG00000267102	-0.0727949	0.478221	0.722669
ENSG00000156973	PDE6D	-0.0547687	0.478283	0.722669
ENSG00000144591	GMPPA	-0.0794439	0.478304	0.722669
ENSG00000198252	STYX	-0.0711645	0.478384	0.722695
ENSG00000182208	MOB2	0.0385278	0.478419	0.722695
ENSG00000078399	HOXA9	0.249431	0.47848	0.722695
ENSG00000229124	VIM-AS1	0.0801074	0.47849	0.722695
ENSG00000197982	C1orf122	0.109427	0.478642	0.722861
ENSG00000151287	TEX30	-0.0589856	0.478743	0.72295
ENSG00000095397	WHRN	0.213811	0.478968	0.723208
ENSG00000163166	IWS1	-0.0349801	0.478999	0.723208
ENSG00000285728	ENSG00000285728	0.183939	0.479151	0.723375
ENSG00000126768	TIMM17B	0.0884455	0.479309	0.723548
ENSG00000183248	PRR36	0.410413	0.47957	0.723868
ENSG00000287682	ENSG00000287682	-0.348719	0.479605	0.723868
ENSG00000198838	RYR3	0.143759	0.479947	0.724249
ENSG00000109674	NEIL3	0.238573	0.480059	0.724249
ENSG00000111834	RSPH4A	0.176175	0.480077	0.724249
ENSG00000176485	PLAAT3	0.0809308	0.480132	0.724249
ENSG00000166920	C15orf48	0.401898	0.480151	0.724249
ENSG00000089157	RPLP0	-0.0849035	0.480182	0.724249
ENSG00000160293	VAV2	-0.122665	0.480189	0.724249
ENSG00000141076	UTP4	0.0594726	0.480196	0.724249
ENSG00000260398	ENSG00000260398	-0.216385	0.480245	0.72426
ENSG00000236345	SCAT8	0.283948	0.480424	0.72442
ENSG00000179299	NSUN7	0.382635	0.480436	0.72442
ENSG00000110911	SLC11A2	-0.0810765	0.48053	0.724498
ENSG00000105755	ETHE1	0.103442	0.480615	0.724519
ENSG00000267128	RNF157-AS1	0.186372	0.480629	0.724519
ENSG00000228451	SDAD1P1	-0.134126	0.480696	0.724535
ENSG00000148459	PDSS1	0.0732717	0.480724	0.724535
ENSG00000059915	PSD	0.090039	0.480872	0.724694
ENSG00000091640	SPAG7	0.0456461	0.48095	0.724748
ENSG00000228140	EFHD2-AS1	-0.217173	0.481133	0.724961
ENSG00000164151	ICE1	-0.113519	0.481374	0.72526
ENSG00000175467	SART1	0.0719649	0.481436	0.725289
ENSG00000227945	PTPRK-AS1	0.315169	0.481573	0.725431
ENSG00000278942	ENSG00000278942	-0.229029	0.481659	0.725497
ENSG00000152932	RAB3C	-0.18976	0.481766	0.72557
ENSG00000090097	PCBP4	-0.096734	0.481792	0.72557
ENSG00000173726	TOMM20	0.0627994	0.482066	0.725852
ENSG00000161036	LRWD1	0.202093	0.482082	0.725852
ENSG00000166797	CIAO2A	0.081125	0.482106	0.725852
ENSG00000166595	CIAO2B	0.0650981	0.482193	0.725918
ENSG00000196465	MYL6B	0.109242	0.482257	0.72595
ENSG00000237877	LINC01473	-0.139948	0.482486	0.726231
ENSG00000100911	PSME2	0.125439	0.482597	0.726335
ENSG00000170190	SLC16A5	0.104412	0.482828	0.726619
ENSG00000085274	MYNN	0.0712192	0.482889	0.726647
ENSG00000127884	ECHS1	-0.0555953	0.48304	0.726761
ENSG00000281100	ENSG00000281100	0.218517	0.48305	0.726761
ENSG00000100207	TCF20	-0.0372385	0.483194	0.726854
ENSG00000229107	ABHD17AP4	0.215577	0.483197	0.726854
ENSG00000100580	TMED8	-0.0793565	0.483282	0.726908
ENSG00000212978	ENSG00000212978	0.108977	0.483317	0.726908
ENSG00000108239	TBC1D12	-0.142058	0.483447	0.727039
ENSG00000267270	PARD6G-AS1	-0.135043	0.483521	0.727086
ENSG00000148341	SH3GLB2	-0.0356224	0.483604	0.727123
ENSG00000272109	ENSG00000272109	0.12675	0.483692	0.727123
ENSG00000167967	E4F1	0.0347699	0.483693	0.727123
ENSG00000168439	STIP1	0.0610594	0.483715	0.727123
ENSG00000101230	ISM1	-0.177571	0.483827	0.727185
ENSG00000232295	ENSG00000232295	0.297298	0.483841	0.727185
ENSG00000198093	ZNF649	-0.14207	0.48412	0.72754
ENSG00000239911	PRKAG2-AS1	-0.114304	0.484175	0.727558
ENSG00000066185	ZMYND12	0.21566	0.484302	0.727685
ENSG00000106477	CEP41	-0.115302	0.48444	0.72778
ENSG00000008838	MED24	-0.0628934	0.48449	0.72778
ENSG00000158163	DZIP1L	-0.311975	0.484499	0.72778
ENSG00000102316	MAGED2	-0.0606832	0.484649	0.72778
ENSG00000103196	CRISPLD2	0.233715	0.484652	0.72778
ENSG00000151348	EXT2	-0.0522313	0.48475	0.72778
ENSG00000107949	BCCIP	0.0393752	0.484759	0.72778
ENSG00000260259	LINC02166	-0.215102	0.484783	0.72778
ENSG00000255435	TTC36-AS1	0.159522	0.48481	0.72778
ENSG00000166037	CEP57	-0.0628873	0.484848	0.72778
ENSG00000173559	NABP1	0.162658	0.48487	0.72778
ENSG00000166343	MSS51	-0.0780092	0.484897	0.72778
ENSG00000288398	ENSG00000288398	0.155655	0.484917	0.72778
ENSG00000175213	ZNF408	0.0781507	0.484994	0.727832
ENSG00000285906	ENSG00000285906	-0.18066	0.485037	0.727832
ENSG00000139116	KIF21A	-0.0850288	0.485154	0.727878
ENSG00000267453	CLEC4OP	0.228879	0.485222	0.727878
ENSG00000211776	TRAV2	-0.181387	0.485272	0.727878
ENSG00000275367	ENSG00000275367	-0.194114	0.485292	0.727878
ENSG00000100097	LGALS1	0.10644	0.485328	0.727878
ENSG00000118514	ALDH8A1	-0.139581	0.485355	0.727878
ENSG00000130150	MOSPD2	0.0694103	0.485405	0.727878
ENSG00000080031	PTPRH	-0.156175	0.485414	0.727878
ENSG00000121989	ACVR2A	-0.0760827	0.485451	0.727878
ENSG00000111676	ATN1	-0.0730626	0.485511	0.727905
ENSG00000260773	ENSG00000260773	-0.299586	0.485677	0.728039
ENSG00000196262	PPIA	-0.0573296	0.485685	0.728039
ENSG00000185475	TMEM179B	0.0908095	0.485746	0.728066
ENSG00000070366	SMG6	0.0614156	0.485922	0.728266
ENSG00000072518	MARK2	0.105594	0.486042	0.728309
ENSG00000261359	PYCARD-AS1	0.159955	0.486062	0.728309
ENSG00000100628	ASB2	0.129988	0.486099	0.728309
ENSG00000142655	PEX14	0.0635124	0.48612	0.728309
ENSG00000108588	CCDC47	0.0727379	0.48624	0.728416
ENSG00000102996	MMP15	-0.223261	0.486298	0.728416
ENSG00000005189	REXO5	0.194566	0.486319	0.728416
ENSG00000258831	ENSG00000258831	-0.207877	0.486508	0.728603
ENSG00000144233	AMMECR1L	-0.0466741	0.48653	0.728603
ENSG00000077044	DGKD	-0.0759161	0.486725	0.72878
ENSG00000188549	CCDC9B	0.0597388	0.486733	0.72878
ENSG00000122043	LINC00544	-0.113331	0.486818	0.728844
ENSG00000132470	ITGB4	0.167495	0.486887	0.728883
ENSG00000111252	SH2B3	0.0516246	0.486981	0.72896
ENSG00000227827	PKD1P2	-0.0803884	0.487295	0.729345
ENSG00000165923	AGBL2	-0.124534	0.487323	0.729345
ENSG00000227268	KLLN	0.262279	0.487517	0.729488
ENSG00000196510	ANAPC7	-0.0339824	0.487564	0.729488
ENSG00000141564	RPTOR	-0.075267	0.48758	0.729488
ENSG00000170275	CRTAP	-0.0887418	0.48759	0.729488
ENSG00000230424	EMC1-AS1	0.0990372	0.487702	0.729592
ENSG00000146830	GIGYF1	0.0332836	0.487758	0.729607
ENSG00000139351	SYCP3	-0.161983	0.487797	0.729607
ENSG00000108599	AKAP10	-0.0507494	0.487965	0.729763
ENSG00000248527	MTATP6P1	0.122642	0.488012	0.729763
ENSG00000130656	HBZ	-0.215829	0.488029	0.729763
ENSG00000138767	CNOT6L	0.079179	0.488099	0.729804
ENSG00000225720	ENSG00000225720	-0.200446	0.488157	0.729827
ENSG00000233101	HOXB-AS3	-0.164691	0.488363	0.729964
ENSG00000077235	GTF3C1	-0.0521629	0.488386	0.729964
ENSG00000162065	TBC1D24	0.112858	0.488453	0.729964
ENSG00000255835	ENSG00000255835	-0.164217	0.488455	0.729964
ENSG00000170448	NFXL1	0.0685292	0.488462	0.729964
ENSG00000072954	TMEM38A	-0.0861654	0.488758	0.73017
ENSG00000064393	HIPK2	0.112413	0.488777	0.73017
ENSG00000179454	KLHL28	0.062725	0.488805	0.73017
ENSG00000258701	LINC00638	-0.187653	0.48883	0.73017
ENSG00000101773	RBBP8	0.0738449	0.488854	0.73017
ENSG00000259755	ENSG00000259755	0.227041	0.488956	0.73017
ENSG00000286416	ENSG00000286416	-0.123956	0.488981	0.73017
ENSG00000274290	H2BC6	0.163656	0.488995	0.73017
ENSG00000163606	CD200R1	-0.133076	0.48901	0.73017
ENSG00000155506	LARP1	-0.0467184	0.489079	0.73017
ENSG00000183091	NEB	-0.157272	0.489111	0.73017
ENSG00000109861	CTSC	0.0819324	0.489123	0.73017
ENSG00000243156	MICAL3	-0.159978	0.489154	0.73017
ENSG00000257258	ENSG00000257258	0.230341	0.48928	0.730239
ENSG00000157184	CPT2	-0.100334	0.489286	0.730239
ENSG00000159459	UBR1	0.0714737	0.489347	0.730242
ENSG00000235527	HIPK1-AS1	0.298957	0.489373	0.730242
ENSG00000122042	UBL3	0.0413951	0.489535	0.73042
ENSG00000100314	CABP7	-0.254228	0.489631	0.730476
ENSG00000012174	MBTPS2	-0.0918376	0.489701	0.730476
ENSG00000134744	TUT4	0.112269	0.489725	0.730476
ENSG00000283977	ENSG00000283977	-0.148977	0.489843	0.730476
ENSG00000136636	KCTD3	-0.0898217	0.489847	0.730476
ENSG00000273192	ENSG00000273192	0.105358	0.489852	0.730476
ENSG00000282933	RHOXF1P3	0.142203	0.489909	0.730476
ENSG00000114383	TUSC2	0.0795404	0.489914	0.730476
ENSG00000151502	VPS26B	-0.0598647	0.490001	0.730482
ENSG00000103222	ABCC1	0.0318918	0.490003	0.730482
ENSG00000250616	YPEL3-DT	0.437221	0.490079	0.730532
ENSG00000279663	ENSG00000279663	-0.187848	0.490165	0.730596
ENSG00000127540	UQCR11	0.10198	0.490346	0.730802
ENSG00000165259	HDX	-0.0746836	0.490416	0.730843
ENSG00000144821	MYH15	0.289786	0.490518	0.730901
ENSG00000206573	THUMPD3-AS1	-0.0610716	0.490622	0.730901
ENSG00000179344	HLA-DQB1	-0.0736231	0.490679	0.730901
ENSG00000154447	SH3RF1	0.134794	0.490722	0.730901
ENSG00000082213	C5orf22	-0.055238	0.490748	0.730901
ENSG00000062822	POLD1	-0.0539431	0.490752	0.730901
ENSG00000137073	UBAP2	0.0442022	0.490754	0.730901
ENSG00000169139	UBE2V2	-0.0766215	0.490907	0.731018
ENSG00000140307	GTF2A2	0.0813087	0.490918	0.731018
ENSG00000120699	EXOSC8	-0.0464919	0.491363	0.731617
ENSG00000119457	SLC46A2	-0.147406	0.491531	0.731792
ENSG00000157017	GHRL	0.187142	0.491595	0.731792
ENSG00000132535	DLG4	0.0860935	0.491609	0.731792
ENSG00000119650	IFT43	-0.0821992	0.49168	0.731835
ENSG00000078814	MYH7B	-0.177824	0.491812	0.731968
ENSG00000121578	B4GALT4	0.0700453	0.491867	0.731973
ENSG00000283384	ENSG00000283384	0.332058	0.49199	0.731973
ENSG00000232671	ZNF687-AS1	0.324864	0.492	0.731973
ENSG00000138801	PAPSS1	-0.0699964	0.49201	0.731973
ENSG00000100095	SEZ6L	-0.277868	0.492029	0.731973
ENSG00000178226	PRSS36	-0.161109	0.492317	0.732337
ENSG00000145592	RPL37	0.0828562	0.492429	0.732351
ENSG00000164944	VIRMA	0.0749455	0.492452	0.732351
ENSG00000178966	RMI1	-0.0885169	0.492487	0.732351
ENSG00000285708	ENSG00000285708	0.176287	0.492498	0.732351
ENSG00000229321	ENSG00000229321	-0.153028	0.492573	0.7324
ENSG00000284461	ENSG00000284461	-0.120624	0.492881	0.732793
ENSG00000204444	APOM	-0.0708197	0.492973	0.732867
ENSG00000215483	LINC00598	-0.142171	0.493129	0.732985
ENSG00000255121	CENATAC-DT	-0.106986	0.493147	0.732985
ENSG00000137970	RPL7P9	0.101235	0.493181	0.732985
ENSG00000226976	COX6A1P2	0.280672	0.493225	0.732988
ENSG00000184207	PGP	-0.0871369	0.49336	0.733124
ENSG00000261098	ENSG00000261098	-0.157151	0.49342	0.733132
ENSG00000263766	KPNB1-DT	0.199717	0.493451	0.733132
ENSG00000009780	FAM76A	0.0531885	0.493689	0.733422
ENSG00000107821	KAZALD1	-0.268566	0.493793	0.733513
ENSG00000114956	DGUOK	-0.0557901	0.493843	0.733523
ENSG00000117308	GALE	-0.0726081	0.494001	0.733581
ENSG00000286646	ENSG00000286646	0.14987	0.494016	0.733581
ENSG00000143554	SLC27A3	-0.103964	0.494032	0.733581
ENSG00000103489	XYLT1	-0.0671118	0.494053	0.733581
ENSG00000157020	SEC13	0.0360721	0.494431	0.734037
ENSG00000254682	ENSG00000254682	0.125245	0.494446	0.734037
ENSG00000160963	COL26A1	-0.199382	0.494564	0.734149
ENSG00000070756	PABPC1	0.0750859	0.494682	0.734259
ENSG00000198814	GK	0.224922	0.494724	0.734259
ENSG00000047579	DTNBP1	0.0571712	0.494819	0.734264
ENSG00000264057	ENSG00000264057	-0.140812	0.494853	0.734264
ENSG00000102409	BEX4	0.0542715	0.494856	0.734264
ENSG00000161677	JOSD2	0.0896637	0.495126	0.734576
ENSG00000101654	RNMT	0.118628	0.495188	0.734576
ENSG00000183978	COA3	-0.162922	0.495227	0.734576
ENSG00000187808	SOWAHD	0.201632	0.495238	0.734576
ENSG00000151690	MFSD6	-0.0855763	0.495368	0.734597
ENSG00000204220	PFDN6	-0.143437	0.495377	0.734597
ENSG00000258461	ENSG00000258461	-0.191969	0.495381	0.734597
ENSG00000223573	TINCR	0.133683	0.495527	0.734698
ENSG00000253619	ENSG00000253619	0.187446	0.495621	0.734698
ENSG00000131584	ACAP3	-0.0391691	0.495622	0.734698
ENSG00000099998	GGT5	0.308212	0.495675	0.734698
ENSG00000169231	THBS3	0.065395	0.495683	0.734698
ENSG00000125733	TRIP10	-0.0841702	0.495706	0.734698
ENSG00000101883	RHOXF1	-0.146005	0.49578	0.734743
ENSG00000261553	ENSG00000261553	-0.142187	0.495834	0.734759
ENSG00000101310	SEC23B	0.0408385	0.495919	0.734822
ENSG00000165802	NSMF	0.0724964	0.496003	0.734882
ENSG00000124507	PACSIN1	-0.0983812	0.496079	0.734932
ENSG00000103653	CSK	0.0788616	0.496174	0.73501
ENSG00000259248	USP3-AS1	0.149964	0.496249	0.735056
ENSG00000165629	ATP5F1C	0.0672909	0.496346	0.735136
ENSG00000035664	DAPK2	0.237911	0.49645	0.735226
ENSG00000181827	RFX7	-0.102191	0.496575	0.735248
ENSG00000162623	TYW3	-0.0812503	0.496593	0.735248
ENSG00000125834	STK35	0.0947821	0.496593	0.735248
ENSG00000137075	RNF38	0.071547	0.496681	0.735315
ENSG00000244513	EOGT-DT	0.162006	0.496827	0.735467
ENSG00000225569	CCT4P2	-0.369222	0.497233	0.736005
ENSG00000284697	ENSG00000284697	-0.0896371	0.497437	0.736242
ENSG00000073282	TP63	-0.16549	0.497689	0.736552
ENSG00000172974	VDAC2P5	0.139393	0.497804	0.736659
ENSG00000198520	ARMH1	-0.0997646	0.497939	0.736775
ENSG00000163399	ATP1A1	0.0478579	0.497969	0.736775
ENSG00000149591	TAGLN	-0.0970881	0.498045	0.736824
ENSG00000168495	POLR3D	-0.0767903	0.498108	0.736829
ENSG00000176108	CHMP6	-0.101047	0.498134	0.736829
ENSG00000134313	KIDINS220	0.0382976	0.498263	0.736877
ENSG00000235298	ENSG00000235298	0.431669	0.498297	0.736877
ENSG00000110696	C11orf58	0.0348061	0.498409	0.736877
ENSG00000247679	ENSG00000247679	-0.0597803	0.498415	0.736877
ENSG00000073803	MAP3K13	0.0858622	0.498416	0.736877
ENSG00000256424	LINC02414	-0.217019	0.498465	0.736877
ENSG00000169764	UGP2	-0.0670612	0.498491	0.736877
ENSG00000152457	DCLRE1C	0.0522363	0.498515	0.736877
ENSG00000023839	ABCC2	-0.101189	0.498554	0.736877
ENSG00000213639	PPP1CB	0.108263	0.498744	0.737067
ENSG00000158716	DUSP23	0.139105	0.498769	0.737067
ENSG00000161040	FBXL13	0.366881	0.498829	0.737093
ENSG00000198680	TUSC1	-0.249244	0.498885	0.737111
ENSG00000125841	NRSN2	-0.128577	0.498951	0.737145
ENSG00000113240	CLK4	0.0684352	0.499187	0.737333
ENSG00000172586	CHCHD1	0.0956281	0.499197	0.737333
ENSG00000159164	SV2A	0.149895	0.499207	0.737333
ENSG00000130508	PXDN	0.305658	0.499291	0.737393
ENSG00000168300	PCMTD1	0.0573395	0.499421	0.737395
ENSG00000007038	PRSS21	0.142937	0.499437	0.737395
ENSG00000188396	DYNLT4	-0.503798	0.499452	0.737395
ENSG00000166145	SPINT1	-0.135508	0.499465	0.737395
ENSG00000077514	POLD3	-0.0565803	0.49966	0.737608
ENSG00000287126	ENSG00000287126	0.124686	0.499695	0.737608
ENSG00000135763	URB2	-0.0925665	0.499814	0.73761
ENSG00000262877	ENSG00000262877	0.101297	0.499819	0.73761
ENSG00000162521	RBBP4	-0.0554658	0.499826	0.73761
ENSG00000160050	CCDC28B	-0.11993	0.499993	0.737793
ENSG00000144713	RPL32	0.0762709	0.500172	0.737995
ENSG00000273272	ENSG00000273272	-0.34433	0.50033	0.738038
ENSG00000173221	GLRX	0.14339	0.50039	0.738038
ENSG00000136868	SLC31A1	0.107035	0.500402	0.738038
ENSG00000171793	CTPS1	0.0610141	0.500443	0.738038
ENSG00000224985	ENSG00000224985	0.302274	0.500452	0.738038
ENSG00000274525	ENSG00000274525	-0.111401	0.50046	0.738038
ENSG00000152219	ARL14EP	-0.107047	0.500541	0.738093
ENSG00000255872	ENSG00000255872	0.0807665	0.500614	0.738137
ENSG00000225611	CCDC13-AS2	0.295438	0.500692	0.738188
ENSG00000267364	ENSG00000267364	-0.11538	0.500734	0.738188
ENSG00000124429	POF1B	0.296844	0.500791	0.738208
ENSG00000276241	ENSG00000276241	-0.192268	0.50097	0.738358
ENSG00000168209	DDIT4	0.150663	0.500979	0.738358
ENSG00000285382	ENSG00000285382	-0.0938935	0.501255	0.73864
ENSG00000065413	ANKRD44	0.0591735	0.501285	0.73864
ENSG00000176155	CCDC57	0.0288196	0.501364	0.73864
ENSG00000100106	TRIOBP	0.085345	0.501374	0.73864
ENSG00000128524	ATP6V1F	0.092046	0.501386	0.73864
ENSG00000198925	ATG9A	0.0812428	0.501532	0.738786
ENSG00000131149	GSE1	-0.0579602	0.501747	0.738786
ENSG00000138080	EMILIN1	0.181687	0.50177	0.738786
ENSG00000184194	GPR173	-0.174395	0.501776	0.738786
ENSG00000204304	PBX2	0.087961	0.501856	0.738786
ENSG00000197013	ZNF429	0.24449	0.501869	0.738786
ENSG00000137601	NEK1	-0.062488	0.501877	0.738786
ENSG00000237989	LINC01679	-0.2776	0.501907	0.738786
ENSG00000121210	TMEM131L	0.0472071	0.501922	0.738786
ENSG00000170681	CAVIN4	-0.169974	0.50193	0.738786
ENSG00000152223	EPG5	0.0859637	0.501961	0.738786
ENSG00000124299	PEPD	-0.0648205	0.502073	0.738889
ENSG00000027001	MIPEP	-0.10008	0.502667	0.7396
ENSG00000138386	NAB1	-0.0674143	0.502713	0.7396
ENSG00000123064	DDX54	0.0407818	0.502791	0.7396
ENSG00000167526	RPL13	0.104779	0.502812	0.7396
ENSG00000105619	TFPT	0.069918	0.502883	0.7396
ENSG00000111911	HINT3	0.0416783	0.502888	0.7396
ENSG00000091428	RAPGEF4	0.261653	0.502899	0.7396
ENSG00000138182	KIF20B	0.129714	0.502902	0.7396
ENSG00000276819	TRBV15	-0.162013	0.503035	0.739726
ENSG00000134759	ELP2	0.0954738	0.503228	0.739726
ENSG00000125779	PANK2	0.045132	0.503267	0.739726
ENSG00000151490	PTPRO	-0.134172	0.503305	0.739726
ENSG00000114744	COMMD2	0.0421751	0.503309	0.739726
ENSG00000197217	ENTPD4	0.0686689	0.503347	0.739726
ENSG00000158023	CFAP251	-0.265715	0.503384	0.739726
ENSG00000233297	RASA4DP	0.131897	0.50341	0.739726
ENSG00000198919	DZIP3	-0.0781827	0.503415	0.739726
ENSG00000259986	ENSG00000259986	-0.318206	0.503443	0.739726
ENSG00000224635	ENSG00000224635	-0.132676	0.503463	0.739726
ENSG00000172046	USP19	0.0249467	0.503537	0.739771
ENSG00000136709	WDR33	-0.040804	0.503613	0.739819
ENSG00000224650	IGHV3-74	-0.286565	0.503772	0.73999
ENSG00000129691	ASH2L	-0.037024	0.50384	0.740026
ENSG00000271601	LIX1L	-0.053809	0.503909	0.740027
ENSG00000269929	MIRLET7A1HG	-0.0524838	0.503928	0.740027
ENSG00000185900	POMK	-0.0677519	0.504032	0.740114
ENSG00000228315	GUSBP11	0.081698	0.504073	0.740114
ENSG00000197124	ZNF682	-0.137084	0.504277	0.74035
ENSG00000149243	KLHL35	0.134366	0.504323	0.740355
ENSG00000166402	TUB	0.369252	0.504406	0.740413
ENSG00000280194	ENSG00000280194	-0.312087	0.504908	0.741085
ENSG00000183624	HMCES	0.0730296	0.50504	0.741212
ENSG00000149516	MS4A3	0.208491	0.505091	0.741212
ENSG00000180376	CCDC66	-0.0829129	0.505219	0.741212
ENSG00000158201	ABHD3	0.0930731	0.505253	0.741212
ENSG00000237311	ENSG00000237311	-0.315937	0.505282	0.741212
ENSG00000044446	PHKA2	-0.019739	0.505291	0.741212
ENSG00000101940	WDR13	0.0693536	0.505297	0.741212
ENSG00000234444	ZNF736	-0.131367	0.505391	0.741286
ENSG00000228506	ENSG00000228506	0.0667129	0.505455	0.741313
ENSG00000272505	ENSG00000272505	-0.12574	0.505496	0.741313
ENSG00000067533	RRP15	-0.103408	0.505558	0.741314
ENSG00000120963	ZNF706	0.0746084	0.505583	0.741314
ENSG00000080802	CNOT4	0.0655783	0.505665	0.741341
ENSG00000112759	SLC29A1	0.109986	0.505688	0.741341
ENSG00000135297	MTO1	-0.0540034	0.505861	0.741531
ENSG00000104814	MAP4K1	-0.0684055	0.506068	0.741713
ENSG00000156234	CXCL13	-0.164776	0.506119	0.741713
ENSG00000179899	PHC1P1	-0.136846	0.50614	0.741713
ENSG00000204301	NOTCH4	-0.137703	0.506158	0.741713
ENSG00000182979	MTA1	-0.0506871	0.50626	0.741798
ENSG00000175137	SH3BP5L	0.118842	0.50646	0.742028
ENSG00000143674	MAP3K21	-0.0823266	0.506544	0.742058
ENSG00000228139	LINC01402	-0.175628	0.506614	0.742058
ENSG00000096717	SIRT1	0.0608634	0.506627	0.742058
ENSG00000260128	ULK4P2	0.231451	0.506696	0.742058
ENSG00000203709	MIR29B2CHG	0.204196	0.506697	0.742058
ENSG00000164253	WDR41	-0.0437149	0.506772	0.742104
ENSG00000173465	ZNRD2	-0.0881192	0.50688	0.742199
ENSG00000136937	NCBP1	0.07385	0.506983	0.742273
ENSG00000151304	SRFBP1	-0.0806231	0.507017	0.742273
ENSG00000135363	LMO2	0.13202	0.507139	0.742347
ENSG00000273145	ENSG00000273145	0.183849	0.507212	0.742347
ENSG00000124721	DNAH8	0.150018	0.507277	0.742347
ENSG00000183010	PYCR1	-0.279898	0.507283	0.742347
ENSG00000259033	ENSG00000259033	0.136327	0.507285	0.742347
ENSG00000187189	TSPYL4	-0.0856308	0.507544	0.742645
ENSG00000269374	ENSG00000269374	0.186939	0.507614	0.742645
ENSG00000104517	UBR5	0.0714515	0.507619	0.742645
ENSG00000272277	ENSG00000272277	-0.226167	0.508014	0.74316
ENSG00000138642	HERC6	0.157888	0.508102	0.743221
ENSG00000179562	GCC1	0.0845216	0.508149	0.743221
ENSG00000164587	RPS14	-0.0878362	0.508201	0.743221
ENSG00000104490	NCALD	-0.101572	0.508229	0.743221
ENSG00000196576	PLXNB2	0.115435	0.508286	0.74324
ENSG00000127837	AAMP	-0.0727523	0.508578	0.743604
ENSG00000104852	SNRNP70	-0.0591504	0.50893	0.744055
ENSG00000106443	PHF14	-0.0428832	0.509016	0.744117
ENSG00000100060	MFNG	-0.0506568	0.509076	0.744141
ENSG00000128699	ORMDL1	-0.0503145	0.509255	0.74427
ENSG00000100353	EIF3D	0.0469385	0.509284	0.74427
ENSG00000196683	TOMM7	-0.0888189	0.509295	0.74427
ENSG00000237984	PTENP1	0.171923	0.509356	0.744297
ENSG00000276043	UHRF1	0.218432	0.509432	0.7443
ENSG00000137145	DENND4C	0.0722015	0.509445	0.7443
ENSG00000180871	CXCR2	0.455663	0.509505	0.744323
ENSG00000064703	DDX20	0.0975007	0.509678	0.74441
ENSG00000267121	FMNL1-DT	0.123575	0.509701	0.74441
ENSG00000186193	SAPCD2	0.129349	0.509758	0.74441
ENSG00000103353	UBFD1	-0.0927237	0.509772	0.74441
ENSG00000092439	TRPM7	-0.0605	0.509782	0.74441
ENSG00000248724	NPHP3-AS1	-0.318393	0.509879	0.744451
ENSG00000166896	ATP23	0.0676698	0.509897	0.744451
ENSG00000137040	RANBP6	-0.0787759	0.51018	0.744744
ENSG00000288000	ENSG00000288000	0.06882	0.510185	0.744744
ENSG00000225292	ENSG00000225292	0.176452	0.510238	0.744753
ENSG00000128011	LRFN1	0.186711	0.510277	0.744753
ENSG00000213930	GALT	-0.104244	0.510332	0.744769
ENSG00000177990	DPY19L2	-0.167579	0.51041	0.744819
ENSG00000253882	ENSG00000253882	0.0867404	0.51051	0.744902
ENSG00000137720	C11orf1	-0.0865352	0.510574	0.744932
ENSG00000214870	ENSG00000214870	-0.20395	0.510785	0.745151
ENSG00000047346	FAM214A	-0.0873502	0.510812	0.745151
ENSG00000093134	VNN3P	0.314164	0.510856	0.745153
ENSG00000273247	RAB33B-AS1	0.150113	0.51107	0.745401
ENSG00000273812	ENSG00000273812	0.389314	0.511141	0.745441
ENSG00000225339	ENSG00000225339	0.140997	0.511225	0.7455
ENSG00000130307	USHBP1	0.244821	0.511357	0.745629
ENSG00000204120	GIGYF2	0.0642815	0.511487	0.745755
ENSG00000120659	TNFSF11	0.151397	0.511569	0.745812
ENSG00000079150	FKBP7	-0.173801	0.511655	0.745826
ENSG00000196951	SCOC-AS1	-0.202691	0.511666	0.745826
ENSG00000137168	PPIL1	-0.0837756	0.511718	0.745838
ENSG00000141002	TCF25	0.0457593	0.511768	0.745839
ENSG00000269102	ENSG00000269102	-0.158778	0.511824	0.745839
ENSG00000174780	SRP72	-0.0541267	0.511875	0.745839
ENSG00000133678	TMEM254	-0.0966409	0.511893	0.745839
ENSG00000038274	MAT2B	-0.10278	0.51204	0.745894
ENSG00000196862	RGPD4	0.186964	0.512112	0.745894
ENSG00000258352	IFITM3P6	0.114724	0.512124	0.745894
ENSG00000233672	RNASEH2B-AS1	-0.0949272	0.512128	0.745894
ENSG00000166685	COG1	-0.0480379	0.512148	0.745894
ENSG00000287934	ENSG00000287934	-0.224732	0.51221	0.745899
ENSG00000103528	SYT17	-0.373632	0.512239	0.745899
ENSG00000244459	ENSG00000244459	0.122952	0.512473	0.746177
ENSG00000130720	FIBCD1	-0.46972	0.512546	0.746218
ENSG00000131634	TMEM204	-0.12372	0.512805	0.746533
ENSG00000184281	TSSC4	0.0911007	0.512915	0.74662
ENSG00000237094	ENSG00000237094	0.155975	0.512953	0.74662
ENSG00000157538	VPS26C	0.028486	0.513027	0.746665
ENSG00000107566	ERLIN1	0.112804	0.513139	0.746748
ENSG00000115525	ST3GAL5	-0.0637806	0.513171	0.746748
ENSG00000186001	LRCH3	-0.0552738	0.513295	0.746865
ENSG00000104823	ECH1	0.0771565	0.513626	0.747238
ENSG00000136280	CCM2	-0.0945478	0.513644	0.747238
ENSG00000211649	IGLV7-46	-0.294642	0.513701	0.747238
ENSG00000184752	NDUFA12	0.0664859	0.513744	0.747238
ENSG00000244716	ENSG00000244716	0.106025	0.513831	0.747238
ENSG00000133983	COX16	0.124203	0.51385	0.747238
ENSG00000186431	FCAR	0.225715	0.51388	0.747238
ENSG00000278727	ENSG00000278727	-0.261631	0.513901	0.747238
ENSG00000145428	RNF175	-0.245699	0.513946	0.747241
ENSG00000171612	SLC25A33	0.0970916	0.514052	0.747331
ENSG00000076928	ARHGEF1	0.027745	0.51421	0.747404
ENSG00000139974	SLC38A6	-0.0905009	0.514247	0.747404
ENSG00000162959	MEMO1	0.148742	0.51432	0.747404
ENSG00000223478	ZDHHC12-DT	-0.113428	0.514335	0.747404
ENSG00000229976	ENSG00000229976	0.140152	0.5144	0.747404
ENSG00000163527	STT3B	0.0571028	0.514408	0.747404
ENSG00000152217	SETBP1	-0.144615	0.514432	0.747404
ENSG00000265241	RBM8A	0.0561495	0.514463	0.747404
ENSG00000198848	CES1	0.168525	0.514495	0.747404
ENSG00000140750	ARHGAP17	0.0946202	0.514574	0.747455
ENSG00000011478	QPCTL	-0.0545247	0.5147	0.747574
ENSG00000174953	DHX36	0.0528199	0.514973	0.747908
ENSG00000272455	MRPL20-DT	-0.240782	0.515094	0.748021
ENSG00000122140	MRPS2	-0.0504617	0.515181	0.748037
ENSG00000215030	RPL13P12	0.143041	0.515224	0.748037
ENSG00000170004	CHD3	-0.0429715	0.515252	0.748037
ENSG00000178996	SNX18	0.0713732	0.515281	0.748037
ENSG00000148411	NACC2	0.0910835	0.515337	0.748055
ENSG00000257551	HLX-AS1	-0.185525	0.515385	0.748062
ENSG00000225548	LINC01980	-0.133343	0.51543	0.748064
ENSG00000261071	ENSG00000261071	0.225163	0.515487	0.748084
ENSG00000141380	SS18	0.056787	0.515579	0.748106
ENSG00000254815	LMNTD2-AS1	-0.152376	0.51559	0.748106
ENSG00000097096	SYDE2	-0.163185	0.515694	0.748194
ENSG00000272502	ENSG00000272502	0.15535	0.515836	0.748335
ENSG00000100319	ZMAT5	0.0914636	0.515935	0.74838
ENSG00000117682	DHDDS	-0.0431129	0.515979	0.74838
ENSG00000213859	KCTD11	-0.119037	0.516018	0.74838
ENSG00000122483	CCDC18	-0.0693143	0.516049	0.74838
ENSG00000165490	DDIAS	-0.118961	0.51609	0.74838
ENSG00000162976	SLC66A3	-0.0915947	0.516129	0.74838
ENSG00000145287	PLAC8	0.106836	0.516334	0.748615
ENSG00000124780	KCNK17	-0.107006	0.516416	0.748615
ENSG00000241755	IGKV1-9	-0.276055	0.516446	0.748615
ENSG00000105879	CBLL1	0.0761645	0.516466	0.748615
ENSG00000154655	L3MBTL4	-0.116619	0.516587	0.748628
ENSG00000138738	PRDM5	0.315936	0.516603	0.748628
ENSG00000112996	MRPS30	0.0470882	0.51661	0.748628
ENSG00000196826	ENSG00000196826	-0.129932	0.516678	0.748628
ENSG00000143412	ANXA9	-0.172925	0.516693	0.748628
ENSG00000237004	ZNRF2P1	-0.135191	0.516777	0.748655
ENSG00000075568	TMEM131	0.0715471	0.516799	0.748655
ENSG00000277511	ENSG00000277511	0.121589	0.516954	0.74872
ENSG00000196459	TRAPPC2	0.035859	0.516963	0.74872
ENSG00000068305	MEF2A	0.050239	0.516988	0.74872
ENSG00000129460	NGDN	0.0575038	0.517026	0.74872
ENSG00000112303	VNN2	0.26294	0.517063	0.74872
ENSG00000164037	SLC9B1	-0.133865	0.51712	0.748721
ENSG00000288612	ENSG00000288612	0.162834	0.517151	0.748721
ENSG00000171970	ZNF57	-0.125026	0.517266	0.748799
ENSG00000214548	MEG3	-0.279727	0.517293	0.748799
ENSG00000197943	PLCG2	0.107265	0.51754	0.748935
ENSG00000166851	PLK1	-0.192994	0.517558	0.748935
ENSG00000147403	RPL10	-0.069687	0.517579	0.748935
ENSG00000166503	HDGFL3	0.091848	0.517592	0.748935
ENSG00000196912	ANKRD36B	-0.0872609	0.517605	0.748935
ENSG00000287170	ENSG00000287170	0.103076	0.517755	0.749077
ENSG00000096996	IL12RB1	-0.070825	0.517791	0.749077
ENSG00000154710	RABGEF1	-0.178423	0.51792	0.749121
ENSG00000154781	CCDC174	0.0516589	0.518059	0.749121
ENSG00000084112	SSH1	0.0473417	0.518068	0.749121
ENSG00000147316	MCPH1	0.0606115	0.518085	0.749121
ENSG00000115233	PSMD14	0.0513401	0.518099	0.749121
ENSG00000266208	ENSG00000266208	-0.122019	0.518117	0.749121
ENSG00000092067	CEBPE	0.346206	0.51814	0.749121
ENSG00000215529	EFCAB8	0.112403	0.518171	0.749121
ENSG00000129351	ILF3	0.0524201	0.518278	0.749167
ENSG00000196656	ENSG00000196656	0.106243	0.518291	0.749167
ENSG00000231889	TRAF3IP2-AS1	0.0803669	0.518575	0.749475
ENSG00000164221	CCDC112	-0.0506442	0.518596	0.749475
ENSG00000173406	DAB1	-0.11389	0.518694	0.749475
ENSG00000124191	TOX2	0.104314	0.518699	0.749475
ENSG00000169635	HIC2	-0.0658234	0.518723	0.749475
ENSG00000136250	AOAH	0.0708305	0.518766	0.749475
ENSG00000103811	CTSH	0.0990663	0.518836	0.749509
ENSG00000068079	IFI35	0.18105	0.518908	0.749509
ENSG00000148450	MSRB2	0.110696	0.51895	0.749509
ENSG00000172575	RASGRP1	-0.101283	0.518965	0.749509
ENSG00000147548	NSD3	-0.0507791	0.51905	0.749568
ENSG00000156966	B3GNT7	-0.161444	0.519295	0.749859
ENSG00000245105	A2M-AS1	-0.196207	0.519525	0.750128
ENSG00000062650	WAPL	0.0496961	0.519772	0.750421
ENSG00000283239	ENSG00000283239	-0.0857644	0.519905	0.75055
ENSG00000224093	BCAR3-AS1	-0.340678	0.51995	0.750551
ENSG00000137364	TPMT	0.0913427	0.520131	0.75075
ENSG00000215914	MMP23A	-0.22687	0.5202	0.750786
ENSG00000107938	EDRF1	-0.0698755	0.520311	0.750832
ENSG00000134864	GGACT	-0.0953775	0.52032	0.750832
ENSG00000179104	TMTC2	0.0741064	0.520478	0.750833
ENSG00000198752	CDC42BPB	-0.073403	0.520486	0.750833
ENSG00000166266	CUL5	0.0662877	0.520496	0.750833
ENSG00000214765	SEPTIN7P2	0.0787508	0.520523	0.750833
ENSG00000146463	ZMYM4	-0.070844	0.52054	0.750833
ENSG00000169914	OTUD3	-0.0891458	0.520588	0.75084
ENSG00000285210	LINC02795	-0.248012	0.520673	0.750899
ENSG00000171747	LGALS4	-0.116384	0.520724	0.75091
ENSG00000204394	VARS1	-0.0397875	0.520775	0.750912
ENSG00000141994	DUS3L	0.0389061	0.520813	0.750912
ENSG00000246363	LINC02458	0.107162	0.521036	0.751169
ENSG00000188375	H3-5	0.321461	0.521264	0.751231
ENSG00000164654	MIOS	-0.0427607	0.521266	0.751231
ENSG00000179818	PCBP1-AS1	0.149389	0.521291	0.751231
ENSG00000100461	RBM23	0.0770747	0.521297	0.751231
ENSG00000261416	CORO1A-AS1	-0.101354	0.521389	0.751231
ENSG00000129534	MIS18BP1	-0.0666567	0.521461	0.751231
ENSG00000122008	POLK	-0.0734697	0.521553	0.751231
ENSG00000078804	TP53INP2	0.191064	0.521561	0.751231
ENSG00000130304	SLC27A1	-0.0825638	0.521586	0.751231
ENSG00000197647	ZNF433	-0.194841	0.521596	0.751231
ENSG00000167775	CD320	-0.0473889	0.521604	0.751231
ENSG00000130695	CEP85	0.0768156	0.521605	0.751231
ENSG00000174059	CD34	-0.202214	0.521702	0.751238
ENSG00000130751	NPAS1	0.212828	0.52173	0.751238
ENSG00000281332	LINC00997	-0.122428	0.521742	0.751238
ENSG00000139977	NAA30	0.0956602	0.521858	0.751342
ENSG00000229180	RABGEF1P1	0.065304	0.522053	0.751523
ENSG00000171858	RPS21	0.0863242	0.522071	0.751523
ENSG00000011523	CEP68	-0.110331	0.522203	0.751649
ENSG00000136305	CIDEB	-0.0863897	0.5226	0.752158
ENSG00000273819	ENPP7P7	-0.181521	0.522705	0.752186
ENSG00000151715	TMEM45B	0.192904	0.522744	0.752186
ENSG00000158006	PAFAH2	-0.0554639	0.52283	0.752186
ENSG00000184840	TMED9	-0.0744645	0.522855	0.752186
ENSG00000163798	SLC4A1AP	-0.0332699	0.522885	0.752186
ENSG00000255073	ZFP91-CNTF	-0.215488	0.522908	0.752186
ENSG00000085978	ATG16L1	0.0679175	0.522927	0.752186
ENSG00000169621	APLF	-0.0704479	0.52315	0.752443
ENSG00000131269	ABCB7	-0.0634615	0.523306	0.752603
ENSG00000228606	DCAF8-DT	0.257007	0.523434	0.75272
ENSG00000123159	GIPC1	0.0541201	0.52351	0.75272
ENSG00000175544	CABP4	-0.125588	0.523542	0.75272
ENSG00000140553	UNC45A	-0.0645144	0.523563	0.75272
ENSG00000249236	ENSG00000249236	-0.265987	0.523648	0.752779
ENSG00000267062	ENSG00000267062	0.235609	0.523783	0.752846
ENSG00000105613	MAST1	0.191678	0.523824	0.752846
ENSG00000237296	SMG1P1	0.120687	0.523826	0.752846
ENSG00000263417	GTSCR1	-0.186553	0.523931	0.75289
ENSG00000273341	ENSG00000273341	0.208863	0.523945	0.75289
ENSG00000100528	CNIH1	0.0757146	0.524007	0.752902
ENSG00000253133	GPAT4-AS1	0.138543	0.524041	0.752902
ENSG00000182022	CHST15	0.158235	0.524108	0.752936
ENSG00000154822	PLCL2	0.0363713	0.524165	0.752954
ENSG00000228010	ENSG00000228010	-0.102107	0.524265	0.752978
ENSG00000153044	CENPH	-0.105446	0.524306	0.752978
ENSG00000283765	ENSG00000283765	-0.087729	0.524371	0.752978
ENSG00000151413	NUBPL	-0.113669	0.524384	0.752978
ENSG00000123612	ACVR1C	-0.13627	0.524414	0.752978
ENSG00000151062	CACNA2D4	-0.0559008	0.524446	0.752978
ENSG00000109680	TBC1D19	-0.10728	0.524516	0.753016
ENSG00000113273	ARSB	0.0554892	0.524579	0.753043
ENSG00000184384	MAML2	0.0760989	0.524877	0.753407
ENSG00000164199	ADGRV1	0.149428	0.52493	0.753408
ENSG00000204396	VWA7	-0.0784359	0.524965	0.753408
ENSG00000168887	C2orf68	-0.043473	0.525036	0.753447
ENSG00000081985	IL12RB2	0.141735	0.52512	0.753484
ENSG00000077684	JADE1	-0.0706925	0.52515	0.753484
ENSG00000139998	RAB15	-0.0722002	0.525333	0.753657
ENSG00000129197	RPAIN	-0.0804823	0.525386	0.753657
ENSG00000154319	FAM167A	-0.154322	0.525403	0.753657
ENSG00000198727	MT-CYB	-0.0896863	0.525465	0.753683
ENSG00000151067	CACNA1C	-0.139301	0.52553	0.753713
ENSG00000170298	LGALS9B	-0.126421	0.525594	0.753742
ENSG00000181938	GINS3	-0.103419	0.525674	0.753784
ENSG00000134480	CCNH	0.0659637	0.525715	0.753784
ENSG00000144130	NT5DC4	0.381878	0.525755	0.753784
ENSG00000123384	LRP1	0.0994927	0.525874	0.753891
ENSG00000236882	LINC01554	0.262018	0.525951	0.753938
ENSG00000157800	SLC37A3	0.0837749	0.52629	0.754361
ENSG00000147180	ZNF711	-0.124838	0.526411	0.754372
ENSG00000107819	SFXN3	-0.0395647	0.526418	0.754372
ENSG00000261377	PDCD6IPP2	-0.0985668	0.52643	0.754372
ENSG00000151422	FER	-0.070375	0.526746	0.754761
ENSG00000236266	ENSG00000236266	-0.255585	0.527045	0.754924
ENSG00000132465	JCHAIN	-0.282709	0.527058	0.754924
ENSG00000170835	CEL	-0.179144	0.527169	0.754924
ENSG00000254634	SMG1P6	-0.112754	0.52719	0.754924
ENSG00000132640	BTBD3	0.0958284	0.527205	0.754924
ENSG00000171421	MRPL36	0.0871808	0.527221	0.754924
ENSG00000125445	MRPS7	-0.0560214	0.52724	0.754924
ENSG00000273320	ENSG00000273320	0.449498	0.52725	0.754924
ENSG00000170876	TMEM43	-0.0551585	0.527256	0.754924
ENSG00000161944	ASGR2	0.118662	0.527331	0.754953
ENSG00000102890	ELMO3	0.069791	0.527366	0.754953
ENSG00000266469	ENSG00000266469	-0.0779913	0.527409	0.754953
ENSG00000143776	CDC42BPA	0.134121	0.5275	0.754981
ENSG00000171940	ZNF217	0.0513179	0.527516	0.754981
ENSG00000168016	TRANK1	0.1007	0.527578	0.755007
ENSG00000122965	RBM19	-0.0742269	0.527669	0.755073
ENSG00000270379	HEATR9	-0.128047	0.527752	0.755115
ENSG00000091262	ABCC6	-0.14895	0.527841	0.755115
ENSG00000121297	TSHZ3	0.109112	0.527864	0.755115
ENSG00000101126	ADNP	-0.0428749	0.527925	0.755115
ENSG00000231731	ENSG00000231731	-0.270728	0.527988	0.755115
ENSG00000251562	MALAT1	0.146971	0.528058	0.755115
ENSG00000001167	NFYA	0.100248	0.528066	0.755115
ENSG00000149577	SIDT2	-0.0688678	0.528095	0.755115
ENSG00000119661	DNAL1	-0.0950716	0.528095	0.755115
ENSG00000183092	BEGAIN	-0.13016	0.528225	0.755138
ENSG00000117399	CDC20	0.292281	0.528235	0.755138
ENSG00000144749	LRIG1	0.0877955	0.528244	0.755138
ENSG00000245748	ENSG00000245748	-0.209596	0.528315	0.755177
ENSG00000095015	MAP3K1	0.110615	0.528532	0.755424
ENSG00000110002	VWA5A	-0.0883783	0.528769	0.755636
ENSG00000244620	ENSG00000244620	-0.20134	0.528797	0.755636
ENSG00000076053	RBM7	0.172566	0.528813	0.755636
ENSG00000170312	CDK1	0.212534	0.529007	0.755668
ENSG00000164916	FOXK1	0.0533422	0.529019	0.755668
ENSG00000287975	ENSG00000287975	0.212875	0.529061	0.755668
ENSG00000117425	PTCH2	-0.0952142	0.529086	0.755668
ENSG00000260742	ITPRID2-DT	-0.168453	0.529127	0.755668
ENSG00000140400	MAN2C1	-0.0292217	0.529136	0.755668
ENSG00000166340	TPP1	-0.102456	0.529144	0.755668
ENSG00000166002	SMCO4	0.127921	0.529281	0.755669
ENSG00000123892	RAB38	-0.152092	0.529286	0.755669
ENSG00000186416	NKRF	-0.0473258	0.529313	0.755669
ENSG00000256720	BTG1P1	0.131109	0.529321	0.755669
ENSG00000082458	DLG3	-0.0867515	0.529451	0.755791
ENSG00000198468	FLVCR1-DT	-0.106584	0.529627	0.755918
ENSG00000173653	RCE1	-0.0604078	0.529629	0.755918
ENSG00000105948	TTC26	-0.169875	0.529794	0.756056
ENSG00000174799	CEP135	0.0812465	0.529847	0.756056
ENSG00000091536	MYO15A	0.118391	0.529857	0.756056
ENSG00000166046	TCP11L2	0.105105	0.530026	0.756233
ENSG00000132356	PRKAA1	0.053196	0.530073	0.756237
ENSG00000181191	PJA1	-0.0293493	0.530171	0.756315
ENSG00000228237	EFCAB14-AS1	-0.293171	0.530231	0.756336
ENSG00000028137	TNFRSF1B	0.105133	0.530342	0.756408
ENSG00000133962	CATSPERB	-0.136711	0.530395	0.756408
ENSG00000064763	FAR2	0.163315	0.530413	0.756408
ENSG00000197372	ZNF675	-0.105867	0.530642	0.756653
ENSG00000181634	TNFSF15	0.221402	0.530674	0.756653
ENSG00000254910	ENSG00000254910	-0.0648159	0.530725	0.756663
ENSG00000176142	TMEM39A	0.0901105	0.530806	0.756663
ENSG00000060688	SNRNP40	0.0677458	0.530817	0.756663
ENSG00000111639	MRPL51	-0.11212	0.530857	0.756663
ENSG00000110851	PRDM4	-0.0915309	0.531144	0.756998
ENSG00000272004	ENSG00000272004	-0.114038	0.531181	0.756998
ENSG00000205089	CCNI2	-0.202658	0.531358	0.75711
ENSG00000203739	PRDX6-AS1	-0.0458339	0.531372	0.75711
ENSG00000118242	MREG	0.0849525	0.531392	0.75711
ENSG00000101203	COL20A1	0.228422	0.531703	0.75749
ENSG00000241527	CA15P1	0.198683	0.5318	0.757506
ENSG00000258466	ENSG00000258466	-0.142857	0.531803	0.757506
ENSG00000172239	PAIP1	0.0665024	0.531872	0.757541
ENSG00000261691	ENSG00000261691	0.217878	0.532009	0.757673
ENSG00000204305	AGER	0.10775	0.532146	0.757806
ENSG00000205022	PABPN1L	0.216087	0.532313	0.75798
ENSG00000110237	ARHGEF17	0.189968	0.53241	0.758055
ENSG00000078369	GNB1	0.0507295	0.532757	0.758486
ENSG00000146904	EPHA1	-0.111567	0.532975	0.758734
ENSG00000286808	ENSG00000286808	-0.142367	0.533024	0.75874
ENSG00000231346	LINC01160	0.24046	0.533313	0.758994
ENSG00000257524	ENSG00000257524	-0.0488999	0.533333	0.758994
ENSG00000286895	ENSG00000286895	-0.120744	0.533621	0.758994
ENSG00000283674	ENSG00000283674	0.102374	0.533643	0.758994
ENSG00000106605	BLVRA	0.107668	0.533659	0.758994
ENSG00000165507	DEPP1	0.314164	0.53366	0.758994
ENSG00000165714	BORCS5	0.0848687	0.533664	0.758994
ENSG00000225177	ENSG00000225177	-0.139293	0.533763	0.758994
ENSG00000157168	NRG1	-0.140869	0.533767	0.758994
ENSG00000139178	C1RL	0.115016	0.53377	0.758994
ENSG00000175054	ATR	-0.0708129	0.533779	0.758994
ENSG00000234769	WASH4P	0.0654875	0.533848	0.758994
ENSG00000104450	SPAG1	0.118482	0.533868	0.758994
ENSG00000267547	ENSG00000267547	0.207022	0.533904	0.758994
ENSG00000259345	ENSG00000259345	-0.196797	0.533932	0.758994
ENSG00000162461	SLC25A34	0.103159	0.533975	0.758994
ENSG00000132259	CNGA4	0.241278	0.534017	0.758994
ENSG00000089876	DHX32	-0.0838071	0.534058	0.758994
ENSG00000240342	RPS2P5	-0.0898087	0.534061	0.758994
ENSG00000116133	DHCR24	-0.112656	0.534089	0.758994
ENSG00000162851	TFB2M	0.0954316	0.534543	0.759576
ENSG00000221955	SLC12A8	0.184318	0.534613	0.759606
ENSG00000251623	ENSG00000251623	0.17883	0.534653	0.759606
ENSG00000144554	FANCD2	-0.085585	0.534807	0.759763
ENSG00000109790	KLHL5	0.050644	0.534897	0.75979
ENSG00000163421	PROK2	0.257956	0.534915	0.75979
ENSG00000237281	CATIP-AS2	-0.248188	0.534978	0.759816
ENSG00000284523	ENSG00000284523	0.220075	0.535116	0.759949
ENSG00000170006	TMEM154	0.142076	0.535352	0.760041
ENSG00000156711	MAPK13	0.126069	0.535354	0.760041
ENSG00000111341	MGP	0.193236	0.535382	0.760041
ENSG00000243244	STON1	0.191351	0.535445	0.760041
ENSG00000273338	ENSG00000273338	0.188752	0.535488	0.760041
ENSG00000204922	UQCC3	-0.0908628	0.535493	0.760041
ENSG00000164845	FAM86FP	-0.146763	0.535577	0.760041
ENSG00000284644	ENSG00000284644	-0.215209	0.535584	0.760041
ENSG00000102531	FNDC3A	-0.0704253	0.535587	0.760041
ENSG00000285130	ENSG00000285130	0.0767996	0.53567	0.760041
ENSG00000124380	SNRNP27	-0.0524281	0.535714	0.760041
ENSG00000244115	DNAJC25-GNG10	0.159082	0.535765	0.760041
ENSG00000250751	ENSG00000250751	0.130685	0.53577	0.760041
ENSG00000134056	MRPS36	0.0602518	0.535813	0.760041
ENSG00000102879	CORO1A	0.100337	0.535868	0.760041
ENSG00000230267	HERC2P4	-0.203644	0.535891	0.760041
ENSG00000185033	SEMA4B	-0.156285	0.536116	0.760262
ENSG00000256116	ENSG00000256116	-0.166777	0.536136	0.760262
ENSG00000132680	KHDC4	-0.083451	0.5362	0.760265
ENSG00000234936	ENSG00000234936	-0.0820839	0.536227	0.760265
ENSG00000247596	TWF2	0.0810178	0.536308	0.760318
ENSG00000071626	DAZAP1	-0.0217815	0.536534	0.760574
ENSG00000180316	PNPLA1	0.163773	0.536651	0.760678
ENSG00000196976	LAGE3	-0.0878729	0.536704	0.76069
ENSG00000146670	CDCA5	0.250018	0.536806	0.760771
ENSG00000178695	KCTD12	-0.101972	0.536922	0.760873
ENSG00000259205	PRKXP1	0.143136	0.537079	0.761007
ENSG00000131374	TBC1D5	0.0368336	0.537106	0.761007
ENSG00000185641	ENSG00000185641	0.0988811	0.537201	0.761031
ENSG00000089916	GPATCH2L	-0.0525675	0.537232	0.761031
ENSG00000181610	MRPS23	-0.0805546	0.53729	0.761031
ENSG00000120616	EPC1	0.0639709	0.5373	0.761031
ENSG00000152207	CYSLTR2	-0.10369	0.537447	0.761103
ENSG00000111142	METAP2	0.0413702	0.537489	0.761103
ENSG00000100373	UPK3A	0.184353	0.537489	0.761103
ENSG00000180773	SLC36A4	-0.0445901	0.537564	0.761103
ENSG00000181649	PHLDA2	-0.170925	0.537579	0.761103
ENSG00000133943	DGLUCY	0.0969717	0.537618	0.761103
ENSG00000135632	SMYD5	-0.081792	0.537669	0.761112
ENSG00000101210	EEF1A2	0.223898	0.537905	0.761358
ENSG00000064199	SPA17	0.124769	0.537934	0.761358
ENSG00000229539	PANK2-AS1	-0.304713	0.537985	0.761358
ENSG00000244754	N4BP2L2	-0.0311715	0.538021	0.761358
ENSG00000134202	GSTM3	-0.121515	0.538074	0.761371
ENSG00000105053	VRK3	0.0669498	0.53814	0.761401
ENSG00000108551	RASD1	-0.210485	0.538194	0.761415
ENSG00000069966	GNB5	0.131381	0.538264	0.761451
ENSG00000183307	TMEM121B	0.152946	0.538316	0.761462
ENSG00000196275	GTF2IRD2	-0.0863146	0.538748	0.761948
ENSG00000184863	RBM33	0.0711082	0.538749	0.761948
ENSG00000286458	ENSG00000286458	-0.116505	0.538871	0.762046
ENSG00000111445	RFC5	-0.0458419	0.538923	0.762046
ENSG00000211727	TRBV7-6	-0.139232	0.53898	0.762046
ENSG00000278558	TMEM191B	0.117757	0.538996	0.762046
ENSG00000173436	MICOS10	0.114152	0.539161	0.762152
ENSG00000158485	CD1B	0.299814	0.539252	0.762152
ENSG00000144535	DIS3L2	-0.0753968	0.539259	0.762152
ENSG00000259940	ENSG00000259940	0.14865	0.539276	0.762152
ENSG00000282804	ENSG00000282804	-0.173726	0.539293	0.762152
ENSG00000163156	SCNM1	0.0796372	0.539587	0.762432
ENSG00000158813	EDA	0.103039	0.539595	0.762432
ENSG00000136261	BZW2	-0.0534894	0.539625	0.762432
ENSG00000233093	LINC00892	-0.0980092	0.539757	0.762555
ENSG00000259321	ENSG00000259321	0.106096	0.539914	0.762713
ENSG00000172500	FIBP	0.0675348	0.540041	0.762831
ENSG00000129437	KLK14	-0.182134	0.540225	0.762974
ENSG00000018510	AGPS	0.0767641	0.540232	0.762974
ENSG00000101452	DHX35	0.0947574	0.540321	0.763034
ENSG00000228679	ENSG00000228679	0.1028	0.540364	0.763034
ENSG00000224376	ENSG00000224376	-0.19171	0.540546	0.763189
ENSG00000272148	ENSG00000272148	-0.276975	0.540562	0.763189
ENSG00000259845	HERC2P10	-0.156625	0.541148	0.763917
ENSG00000099337	KCNK6	0.0914889	0.5412	0.763917
ENSG00000101888	NXT2	-0.0563747	0.541212	0.763917
ENSG00000146411	SLC2A12	-0.283604	0.541413	0.764137
ENSG00000137502	RAB30	0.202528	0.541565	0.764246
ENSG00000171295	ZNF440	-0.052637	0.541579	0.764246
ENSG00000259244	ENSG00000259244	0.139665	0.541698	0.764351
ENSG00000153406	NMRAL1	-0.0671985	0.541855	0.764465
ENSG00000136104	RNASEH2B	-0.0593602	0.541868	0.764465
ENSG00000198855	FICD	0.0552731	0.541951	0.764519
ENSG00000136960	ENPP2	-0.100907	0.54208	0.764578
ENSG00000167378	IRGQ	0.163395	0.5421	0.764578
ENSG00000132004	FBXW9	-0.0802703	0.542129	0.764578
ENSG00000100433	KCNK10	-0.208565	0.542172	0.764578
ENSG00000259153	MAP3K9-DT	-0.265005	0.542278	0.764665
ENSG00000185803	SLC52A2	-0.0798316	0.542703	0.765202
ENSG00000254858	MPV17L2	-0.0742474	0.542926	0.765437
ENSG00000111877	MCM9	0.0698989	0.542963	0.765437
ENSG00000156958	GALK2	-0.0545586	0.543059	0.765437
ENSG00000181555	SETD2	0.0646502	0.543109	0.765437
ENSG00000173372	C1QA	0.284508	0.543135	0.765437
ENSG00000133392	MYH11	0.229766	0.543139	0.765437
ENSG00000155093	PTPRN2	0.134525	0.543291	0.765589
ENSG00000227051	C14orf132	-0.179315	0.543399	0.765659
ENSG00000175482	POLD4	0.13392	0.54343	0.765659
ENSG00000133466	C1QTNF6	-0.0794307	0.543589	0.765816
ENSG00000141385	AFG3L2	-0.0454458	0.543668	0.765816
ENSG00000175756	AURKAIP1	0.103195	0.543676	0.765816
ENSG00000259138	ENSG00000259138	-0.178226	0.543757	0.765867
ENSG00000083290	ULK2	-0.0817418	0.543847	0.76591
ENSG00000174123	TLR10	-0.190962	0.543877	0.76591
ENSG00000185504	FAAP100	-0.039974	0.543979	0.765991
ENSG00000198792	TMEM184B	0.105011	0.544039	0.766013
ENSG00000211734	TRBV5-1	-0.10008	0.544118	0.76606
ENSG00000214783	POLR2J4	0.0703084	0.54424	0.766169
ENSG00000158683	PKD1L1	-0.141177	0.544287	0.766173
ENSG00000126012	KDM5C	0.0430329	0.544628	0.766547
ENSG00000110104	CCDC86	-0.0661399	0.544642	0.766547
ENSG00000102763	VWA8	-0.0741335	0.544723	0.766597
ENSG00000036672	USP2	-0.233402	0.544952	0.766857
ENSG00000145817	YIPF5	0.0480437	0.54502	0.766889
ENSG00000225931	ENSG00000225931	0.119728	0.545105	0.766935
ENSG00000041988	THAP3	0.0552067	0.545142	0.766935
ENSG00000167641	PPP1R14A	0.12956	0.545257	0.767034
ENSG00000180817	PPA1	0.0715931	0.545606	0.767381
ENSG00000128829	EIF2AK4	-0.0731434	0.54562	0.767381
ENSG00000265975	ENSG00000265975	0.224377	0.545652	0.767381
ENSG00000067369	TP53BP1	0.116799	0.545728	0.767381
ENSG00000136143	SUCLA2	-0.0584549	0.545794	0.767381
ENSG00000169629	RGPD8	0.116194	0.545799	0.767381
ENSG00000268750	ENSG00000268750	0.187252	0.545832	0.767381
ENSG00000141682	PMAIP1	0.172093	0.545892	0.767381
ENSG00000185808	PIGP	-0.0649942	0.545908	0.767381
ENSG00000269696	ZNF470-DT	-0.278252	0.545984	0.767425
ENSG00000157514	TSC22D3	0.140367	0.546034	0.767433
ENSG00000287385	ENSG00000287385	-0.384041	0.54609	0.767448
ENSG00000278740	ENSG00000278740	-0.216284	0.54616	0.767484
ENSG00000211673	IGLV3-1	-0.320268	0.546236	0.767495
ENSG00000265100	ENSG00000265100	-0.162107	0.54629	0.767495
ENSG00000118162	KPTN	0.0812403	0.546302	0.767495
ENSG00000225938	S1PR1-DT	-0.193879	0.546389	0.767554
ENSG00000083544	TDRD3	-0.0557596	0.546481	0.767592
ENSG00000184221	OLIG1	-0.161903	0.546506	0.767592
ENSG00000206113	CFAP99	-0.310908	0.546596	0.767656
ENSG00000135749	PCNX2	-0.0945373	0.546692	0.767693
ENSG00000131779	PEX11B	-0.04732	0.546814	0.767693
ENSG00000114859	CLCN2	-0.0920141	0.546848	0.767693
ENSG00000211753	TRBV28	-0.113605	0.546917	0.767693
ENSG00000111237	VPS29	-0.0535841	0.546924	0.767693
ENSG00000023445	BIRC3	0.0833691	0.546932	0.767693
ENSG00000256673	ENSG00000256673	-0.0845295	0.546982	0.767693
ENSG00000024526	DEPDC1	0.343223	0.547066	0.767693
ENSG00000119714	GPR68	-0.080759	0.547097	0.767693
ENSG00000139182	CLSTN3	-0.0292202	0.547112	0.767693
ENSG00000100749	VRK1	-0.0443662	0.547189	0.767693
ENSG00000171522	PTGER4	-0.0778922	0.547205	0.767693
ENSG00000272750	ENSG00000272750	-0.104893	0.547206	0.767693
ENSG00000155868	MED7	0.215949	0.547276	0.767729
ENSG00000248015	ENSG00000248015	-0.105286	0.547321	0.767729
ENSG00000230305	ENSG00000230305	0.182017	0.547525	0.767771
ENSG00000258512	LINC00239	0.189803	0.547576	0.767771
ENSG00000116171	SCP2	-0.0615506	0.547594	0.767771
ENSG00000170860	LSM3	0.0609507	0.547674	0.767771
ENSG00000172673	THEMIS	-0.116109	0.547678	0.767771
ENSG00000144579	CTDSP1	-0.0865255	0.547692	0.767771
ENSG00000060762	MPC1	0.0356073	0.547702	0.767771
ENSG00000148925	BTBD10	0.0477079	0.547709	0.767771
ENSG00000100079	LGALS2	-0.106561	0.547779	0.767806
ENSG00000142606	MMEL1	0.159099	0.547898	0.767909
ENSG00000287805	ENSG00000287805	-0.225062	0.548168	0.768225
ENSG00000226321	CROCC2	-0.31584	0.54836	0.768389
ENSG00000196433	ASMT	0.208071	0.548377	0.768389
ENSG00000066468	FGFR2	-0.109719	0.54842	0.768389
ENSG00000184898	RBM43	-0.0838794	0.548467	0.768392
ENSG00000136052	SLC41A2	-0.117002	0.54876	0.768664
ENSG00000101363	MANBAL	-0.0565649	0.54881	0.768664
ENSG00000183172	SMDT1	0.0703432	0.548838	0.768664
ENSG00000278195	SSTR3	-0.123005	0.548866	0.768664
ENSG00000242770	CD200R1L-AS1	0.15606	0.548984	0.768664
ENSG00000188554	NBR1	-0.0804118	0.549058	0.768664
ENSG00000154153	RETREG1	-0.101805	0.549065	0.768664
ENSG00000166743	ACSM1	-0.135745	0.549095	0.768664
ENSG00000149761	NUDT22	-0.055165	0.549107	0.768664
ENSG00000111817	DSE	0.122487	0.549153	0.768664
ENSG00000137200	CMTR1	0.0616054	0.549155	0.768664
ENSG00000100427	MLC1	-0.119186	0.549268	0.76873
ENSG00000159588	CCDC17	0.100681	0.549292	0.76873
ENSG00000095932	SMIM24	0.30738	0.549371	0.768779
ENSG00000061936	SFSWAP	0.0693035	0.549493	0.768855
ENSG00000233296	TMEM18-DT	-0.201538	0.549515	0.768855
ENSG00000254006	ENSG00000254006	0.395852	0.549776	0.769099
ENSG00000070018	LRP6	-0.115919	0.549819	0.769099
ENSG00000066322	ELOVL1	-0.0602599	0.549825	0.769099
ENSG00000103351	CLUAP1	-0.0523194	0.550035	0.769276
ENSG00000113161	HMGCR	0.0672972	0.550058	0.769276
ENSG00000188649	CC2D2B	-0.108948	0.550161	0.769276
ENSG00000238035	ENSG00000238035	-0.174752	0.550169	0.769276
ENSG00000146757	ZNF92	-0.126801	0.550205	0.769276
ENSG00000215788	TNFRSF25	0.0876063	0.550221	0.769276
ENSG00000188404	SELL	0.128731	0.550436	0.769425
ENSG00000151611	MMAA	0.0705279	0.550466	0.769425
ENSG00000143179	UCK2	-0.0592033	0.550468	0.769425
ENSG00000231794	ENSG00000231794	-0.259924	0.550545	0.769425
ENSG00000186130	ZBTB6	-0.139263	0.550552	0.769425
ENSG00000172731	LRRC20	-0.0980303	0.550739	0.769589
ENSG00000236528	ENSG00000236528	0.151447	0.550759	0.769589
ENSG00000107331	ABCA2	-0.0419091	0.550934	0.769671
ENSG00000168754	FAM178B	-0.144783	0.550975	0.769671
ENSG00000162148	PPP1R32	0.0345604	0.551015	0.769671
ENSG00000136383	ALPK3	-0.184142	0.551026	0.769671
ENSG00000160613	PCSK7	-0.0386425	0.551043	0.769671
ENSG00000148090	AUH	-0.0857379	0.551317	0.769898
ENSG00000188185	LINC00265	-0.0526376	0.551381	0.769898
ENSG00000259635	ENSG00000259635	0.0952828	0.551385	0.769898
ENSG00000287401	ENSG00000287401	0.212104	0.551394	0.769898
ENSG00000070950	RAD18	-0.0665334	0.551464	0.769898
ENSG00000266947	ENSG00000266947	-0.0960865	0.551538	0.769898
ENSG00000141086	CTRL	0.0893484	0.551588	0.769898
ENSG00000166526	ZNF3	-0.0367889	0.551622	0.769898
ENSG00000239665	ENSG00000239665	-0.138521	0.551678	0.769898
ENSG00000174177	CTU2	0.0487753	0.551698	0.769898
ENSG00000104408	EIF3E	0.0664841	0.551719	0.769898
ENSG00000197054	ZNF763	0.17106	0.55178	0.769898
ENSG00000118855	MFSD1	0.0763281	0.55179	0.769898
ENSG00000108622	ICAM2	-0.06471	0.551869	0.769931
ENSG00000167552	TUBA1A	0.109402	0.551904	0.769931
ENSG00000137261	KIAA0319	0.37239	0.552083	0.770032
ENSG00000080503	SMARCA2	0.0488433	0.552084	0.770032
ENSG00000146085	MMUT	-0.0438193	0.552111	0.770032
ENSG00000228502	EEF1A1P11	0.149485	0.552286	0.770213
ENSG00000139372	TDG	0.0206128	0.552851	0.770916
ENSG00000228663	PSMD10P1	0.171737	0.552896	0.770916
ENSG00000166405	RIC3	-0.145177	0.552925	0.770916
ENSG00000243629	LINC00880	0.140364	0.553004	0.770963
ENSG00000262580	ENSG00000262580	0.0446612	0.553071	0.770993
ENSG00000197785	ATAD3A	-0.0282178	0.553117	0.770995
ENSG00000111276	CDKN1B	-0.077672	0.553237	0.771037
ENSG00000211653	IGLV1-40	-0.21341	0.553246	0.771037
ENSG00000127946	HIP1	0.12084	0.553282	0.771037
ENSG00000136270	TBRG4	-0.0315982	0.553344	0.77106
ENSG00000112357	PEX7	-0.0709884	0.553509	0.771228
ENSG00000159921	GNE	0.0713481	0.553657	0.771371
ENSG00000250222	ENSG00000250222	-0.209645	0.553788	0.771454
ENSG00000152926	ZNF117	0.122371	0.553807	0.771454
ENSG00000137078	SIT1	-0.0696361	0.553862	0.771468
ENSG00000136213	CHST12	-0.0929714	0.554066	0.771613
ENSG00000173517	PEAK1	-0.0710709	0.554103	0.771613
ENSG00000251580	LINC02482	-0.160495	0.554128	0.771613
ENSG00000211772	TRBC2	0.100079	0.554146	0.771613
ENSG00000174004	NRROS	0.166693	0.554213	0.771619
ENSG00000203780	FANK1	-0.132828	0.55424	0.771619
ENSG00000157778	PSMG3	-0.0633398	0.55433	0.771663
ENSG00000157191	NECAP2	-0.069628	0.554363	0.771663
ENSG00000188986	NELFB	-0.0498339	0.554419	0.77168
ENSG00000105953	OGDH	-0.0556589	0.55483	0.772189
ENSG00000128487	SPECC1	0.0928722	0.555085	0.772481
ENSG00000224367	OACYLP	0.246963	0.55516	0.772522
ENSG00000110315	RNF141	0.0878379	0.555297	0.772559
ENSG00000267659	LINC01482	-0.32184	0.555308	0.772559
ENSG00000164211	STARD4	0.085529	0.555322	0.772559
ENSG00000108187	PBLD	0.0790028	0.556034	0.77347
ENSG00000286599	ENSG00000286599	0.154804	0.556088	0.77347
ENSG00000008517	IL32	-0.136072	0.556112	0.77347
ENSG00000100852	ARHGAP5	-0.113928	0.556291	0.773579
ENSG00000263798	ENSG00000263798	-0.132195	0.556322	0.773579
ENSG00000251192	ZNF674	-0.0874461	0.556326	0.773579
ENSG00000176273	SLC35G1	-0.116706	0.556424	0.773652
ENSG00000083720	OXCT1	-0.0785447	0.556534	0.773743
ENSG00000179456	ZBTB18	0.0605237	0.556649	0.773839
ENSG00000222043	ENSG00000222043	0.189794	0.556768	0.773883
ENSG00000169217	CD2BP2	0.0350514	0.556842	0.773883
ENSG00000041880	PARP3	-0.0728782	0.556899	0.773883
ENSG00000160352	ZNF714	-0.0720417	0.556902	0.773883
ENSG00000166165	CKB	0.129107	0.55695	0.773883
ENSG00000264006	AKR1C8P	-0.278316	0.556984	0.773883
ENSG00000162604	TM2D1	-0.0606759	0.556997	0.773883
ENSG00000279254	ENSG00000279254	-0.245523	0.557048	0.773891
ENSG00000112200	ZNF451	0.0914166	0.557163	0.773989
ENSG00000103126	AXIN1	-0.0219157	0.557452	0.774327
ENSG00000122545	SEPTIN7	0.0294817	0.557631	0.774479
ENSG00000287574	ENSG00000287574	-0.170713	0.557652	0.774479
ENSG00000126215	XRCC3	-0.0316774	0.557785	0.774523
ENSG00000223803	RPS20P14	-0.109857	0.557842	0.774523
ENSG00000280173	ENSG00000280173	-0.120358	0.557847	0.774523
ENSG00000149273	RPS3	-0.0761875	0.557908	0.774523
ENSG00000185561	TLCD2	0.190181	0.557994	0.774523
ENSG00000165072	MAMDC2	0.272604	0.558027	0.774523
ENSG00000272936	ENSG00000272936	0.144786	0.558122	0.774523
ENSG00000249673	NOP14-AS1	0.0360839	0.558144	0.774523
ENSG00000134247	PTGFRN	-0.125514	0.558192	0.774523
ENSG00000176533	GNG7	-0.166698	0.558233	0.774523
ENSG00000011451	WIZ	-0.0303423	0.558248	0.774523
ENSG00000234902	ENSG00000234902	-0.204039	0.558274	0.774523
ENSG00000163734	CXCL3	-0.28219	0.558281	0.774523
ENSG00000102886	GDPD3	0.138925	0.558394	0.774523
ENSG00000273025	ENSG00000273025	-0.194017	0.558402	0.774523
ENSG00000133019	CHRM3	0.2141	0.558456	0.774523
ENSG00000188266	HYKK	-0.148206	0.558486	0.774523
ENSG00000166508	MCM7	-0.046677	0.558498	0.774523
ENSG00000262660	ENSG00000262660	0.133126	0.558591	0.774589
ENSG00000151779	NBAS	0.0560841	0.558741	0.774721
ENSG00000285737	LINC02680	0.18846	0.558777	0.774721
ENSG00000099974	DDTL	-0.148016	0.558959	0.774911
ENSG00000276775	IGHV4-4	0.192055	0.559015	0.774926
ENSG00000230489	VAV3-AS1	-0.177293	0.559216	0.775141
ENSG00000242808	SOX2-OT	-0.131422	0.559281	0.77517
ENSG00000172465	TCEAL1	-0.0606894	0.559367	0.775225
ENSG00000008394	MGST1	0.110322	0.559479	0.775318
ENSG00000204308	RNF5	-0.10445	0.559642	0.77533
ENSG00000258920	FOXN3-AS1	0.0935327	0.559714	0.77533
ENSG00000279447	ENSG00000279447	0.376308	0.559785	0.77533
ENSG00000127249	ATP13A4	-0.109031	0.559789	0.77533
ENSG00000229848	ENSG00000229848	-0.246986	0.55979	0.77533
ENSG00000086289	EPDR1	0.106404	0.559817	0.77533
ENSG00000230454	ENSG00000230454	0.153767	0.55992	0.77533
ENSG00000225643	ENSG00000225643	-0.15161	0.559928	0.77533
ENSG00000109787	KLF3	0.0442806	0.559966	0.77533
ENSG00000164032	H2AZ1	0.100198	0.560004	0.77533
ENSG00000170265	ZNF282	-0.0406495	0.560071	0.77533
ENSG00000128059	PPAT	-0.0677162	0.560126	0.77533
ENSG00000143442	POGZ	0.0477503	0.560147	0.77533
ENSG00000276557	TRBV18	-0.092544	0.560149	0.77533
ENSG00000166004	CEP295	-0.0560529	0.560174	0.77533
ENSG00000135801	TAF5L	-0.0424612	0.560219	0.77533
ENSG00000197961	ZNF121	-0.0588235	0.560258	0.77533
ENSG00000099797	TECR	0.0459022	0.560389	0.775341
ENSG00000183291	SELENOF	-0.0408688	0.560392	0.775341
ENSG00000178965	ERICH3	0.255433	0.560401	0.775341
ENSG00000049089	COL9A2	0.0998857	0.560546	0.775478
ENSG00000103266	STUB1	0.0593526	0.560608	0.775502
ENSG00000241525	ENSG00000241525	-0.195135	0.560769	0.775661
ENSG00000205581	HMGN1	-0.0390212	0.56099	0.775817
ENSG00000069188	SDK2	-0.219906	0.561011	0.775817
ENSG00000183019	MCEMP1	0.20008	0.561087	0.775817
ENSG00000271856	LINC01215	-0.143104	0.561102	0.775817
ENSG00000112699	GMDS	0.0451631	0.561108	0.775817
ENSG00000288701	PRRC2B	-0.0683345	0.561442	0.776182
ENSG00000251442	LINC01094	0.169118	0.561462	0.776182
ENSG00000235989	MORC2-AS1	0.194872	0.561782	0.776553
ENSG00000100888	CHD8	0.0404909	0.561821	0.776553
ENSG00000214253	FIS1	0.0906424	0.561938	0.776651
ENSG00000227242	ENSG00000227242	-0.218866	0.56217	0.77691
ENSG00000253710	ALG11	-0.0802231	0.562219	0.776913
ENSG00000231500	RPS18	-0.0732224	0.562263	0.776913
ENSG00000105514	RAB3D	0.106242	0.562369	0.776996
ENSG00000143093	STRIP1	0.060806	0.562459	0.777058
ENSG00000175899	A2M	-0.140981	0.56254	0.777107
ENSG00000161847	RAVER1	0.0354341	0.562814	0.777383
ENSG00000106780	MEGF9	0.111911	0.562842	0.777383
ENSG00000148335	NTMT1	-0.048032	0.562876	0.777383
ENSG00000164649	CDCA7L	-0.0764226	0.562976	0.777458
ENSG00000115365	LANCL1	-0.0919545	0.563056	0.777505
ENSG00000238241	CCR12P	-0.151388	0.563209	0.777655
ENSG00000238260	ENSG00000238260	-0.203216	0.563375	0.777822
ENSG00000285752	CDC42-AS1	-0.214651	0.56366	0.778152
ENSG00000169129	AFAP1L2	-0.0798597	0.563849	0.778323
ENSG00000116221	MRPL37	-0.040477	0.563875	0.778323
ENSG00000162607	USP1	0.036636	0.563928	0.778334
ENSG00000117877	POLR1G	-0.119214	0.563985	0.77835
ENSG00000164040	PGRMC2	0.035717	0.564092	0.778434
ENSG00000168672	LRATD2	0.0962156	0.564197	0.778516
ENSG00000089063	TMEM230	0.0499856	0.564401	0.778701
ENSG00000179165	PXT1	0.219843	0.564422	0.778701
ENSG00000271893	ENSG00000271893	0.237251	0.564676	0.778986
ENSG00000115306	SPTBN1	-0.105177	0.56472	0.778986
ENSG00000142686	C1orf216	-0.0500749	0.564782	0.779009
ENSG00000114125	RNF7	0.0799219	0.56484	0.779027
ENSG00000170293	CMTM8	0.0917277	0.564944	0.779055
ENSG00000129472	RAB2B	0.0663432	0.564951	0.779055
ENSG00000128534	LSM8	-0.0456919	0.565219	0.779362
ENSG00000226471	ENSG00000226471	-0.0848395	0.565268	0.779366
ENSG00000134308	YWHAQ	0.0396467	0.565365	0.779437
ENSG00000135617	PRADC1	0.0680475	0.565509	0.779519
ENSG00000171444	MCC	-0.15504	0.565516	0.779519
ENSG00000253853	ENSG00000253853	0.144348	0.56577	0.779807
ENSG00000182718	ANXA2	0.0869159	0.565825	0.77982
ENSG00000267009	ENSG00000267009	0.0773698	0.565889	0.779845
ENSG00000286904	ENSG00000286904	-0.195328	0.56606	0.779937
ENSG00000053524	MCF2L2	0.0831138	0.56606	0.779937
ENSG00000103313	MEFV	0.120853	0.566092	0.779937
ENSG00000140326	CDAN1	-0.0596719	0.566215	0.780043
ENSG00000184178	SCFD2	-0.0788916	0.566451	0.780306
ENSG00000197635	DPP4	-0.108126	0.566545	0.78031
ENSG00000197747	S100A10	0.0846655	0.566589	0.78031
ENSG00000064989	CALCRL	-0.187009	0.566635	0.78031
ENSG00000261222	ENSG00000261222	-0.174793	0.566636	0.78031
ENSG00000157625	TAB3	0.0410378	0.566766	0.780426
ENSG00000269967	ENSG00000269967	0.0857376	0.567011	0.7807
ENSG00000169020	ATP5ME	0.0685404	0.567061	0.780707
ENSG00000211745	TRBV4-2	-0.132234	0.567213	0.780852
ENSG00000168010	ATG16L2	0.123715	0.567367	0.780896
ENSG00000183250	LINC01547	0.169664	0.567369	0.780896
ENSG00000277734	TRAC	-0.113186	0.567381	0.780896
ENSG00000082068	WDR70	0.0465673	0.567583	0.781069
ENSG00000105708	ZNF14	0.116254	0.567661	0.781069
ENSG00000165113	GKAP1	-0.0906589	0.56768	0.781069
ENSG00000137563	GGH	-0.167012	0.567707	0.781069
ENSG00000075234	TTC38	-0.0693229	0.567751	0.781069
ENSG00000134955	SLC37A2	-0.0922084	0.567781	0.781069
ENSG00000185100	ADSS1	0.0651775	0.567827	0.78107
ENSG00000116497	S100PBP	-0.0506103	0.568037	0.781296
ENSG00000107554	DNMBP	0.122932	0.568266	0.781488
ENSG00000071859	FAM50A	0.0728394	0.568268	0.781488
ENSG00000275198	ENSG00000275198	-0.154178	0.568318	0.781494
ENSG00000259092	TRAV30	-0.187795	0.568701	0.781959
ENSG00000146530	VWDE	-0.164063	0.568866	0.782044
ENSG00000124593	ENSG00000124593	-0.0969993	0.568897	0.782044
ENSG00000112739	PRPF4B	0.0897458	0.5689	0.782044
ENSG00000258973	ENSG00000258973	0.196697	0.569097	0.782173
ENSG00000134575	ACP2	0.14198	0.569126	0.782173
ENSG00000253476	ENSG00000253476	0.0928505	0.569131	0.782173
ENSG00000154479	CFAP210	0.310025	0.569268	0.782298
ENSG00000126353	CCR7	-0.0917113	0.569506	0.782562
ENSG00000258504	ENSG00000258504	0.210764	0.569561	0.782574
ENSG00000174695	TMEM167A	0.0506472	0.569671	0.782638
ENSG00000121851	POLR3GL	0.0695513	0.569706	0.782638
ENSG00000138035	PNPT1	0.076328	0.569744	0.782638
ENSG00000273221	ENSG00000273221	-0.112044	0.569822	0.782682
ENSG00000171848	RRM2	0.2202	0.569917	0.782712
ENSG00000166483	WEE1	-0.134756	0.569935	0.782712
ENSG00000133026	MYH10	0.0831102	0.570128	0.782914
ENSG00000165424	ZCCHC24	0.0702698	0.570189	0.782935
ENSG00000122432	SPATA1	0.140747	0.570257	0.782965
ENSG00000270673	YTHDF3-DT	0.161218	0.570346	0.783025
ENSG00000158793	NIT1	-0.0667013	0.570391	0.783025
ENSG00000151458	ANKRD50	-0.0828009	0.570484	0.783028
ENSG00000136854	STXBP1	-0.0792482	0.570486	0.783028
ENSG00000198931	APRT	0.063489	0.570593	0.783031
ENSG00000280027	ENSG00000280027	0.270547	0.570683	0.783031
ENSG00000006534	ALDH3B1	0.101674	0.570699	0.783031
ENSG00000177000	MTHFR	0.0387093	0.57073	0.783031
ENSG00000197301	HMGA2-AS1	0.115038	0.570738	0.783031
ENSG00000125266	EFNB2	0.223228	0.570762	0.783031
ENSG00000135709	KIAA0513	0.0793727	0.570839	0.783074
ENSG00000012211	PRICKLE3	-0.0661082	0.570964	0.783079
ENSG00000020426	MNAT1	-0.0576226	0.570998	0.783079
ENSG00000182518	FAM104B	0.055375	0.571017	0.783079
ENSG00000226329	ENSG00000226329	0.202002	0.571026	0.783079
ENSG00000006194	ZNF263	-0.045372	0.571215	0.783276
ENSG00000188305	PEAK3	0.218239	0.571293	0.783321
ENSG00000254444	ENSG00000254444	-0.156568	0.571432	0.783355
ENSG00000144840	RABL3	0.0412679	0.571443	0.783355
ENSG00000177602	HASPIN	-0.254089	0.571455	0.783355
ENSG00000121892	PDS5A	-0.0472604	0.571645	0.783552
ENSG00000140992	PDPK1	-0.0346762	0.571772	0.783664
ENSG00000168916	ZNF608	-0.117298	0.57186	0.783683
ENSG00000285646	ENSG00000285646	-0.303251	0.571878	0.783683
ENSG00000108352	RAPGEFL1	0.127657	0.571956	0.783728
ENSG00000162129	CLPB	0.0452626	0.572258	0.784056
ENSG00000100410	PHF5A	0.0467665	0.572287	0.784056
ENSG00000272256	ENSG00000272256	-0.156292	0.572591	0.784394
ENSG00000204217	BMPR2	-0.06015	0.572626	0.784394
ENSG00000108590	MED31	-0.0771521	0.572675	0.784399
ENSG00000272968	RBAK-RBAKDN	-0.136137	0.572796	0.784501
ENSG00000165660	ABRAXAS2	0.0557638	0.573016	0.78474
ENSG00000100979	PLTP	0.102599	0.573066	0.784745
ENSG00000169116	PARM1	-0.0814627	0.573127	0.784766
ENSG00000286482	ENSG00000286482	-0.207543	0.573266	0.784851
ENSG00000255224	ENSG00000255224	0.256949	0.573281	0.784851
ENSG00000103647	CORO2B	-0.190023	0.57341	0.784965
ENSG00000181274	FRAT2	0.209372	0.573645	0.785224
ENSG00000211454	AKR7L	-0.154433	0.573869	0.785469
ENSG00000130520	LSM4	-0.0515007	0.574013	0.785603
ENSG00000182899	RPL35A	0.0635546	0.574065	0.785611
ENSG00000182648	LINC01006	-0.138312	0.574656	0.786265
ENSG00000229474	PATL2	-0.0670113	0.574669	0.786265
ENSG00000174021	GNG5	0.152886	0.574681	0.786265
ENSG00000164074	ABHD18	-0.0371558	0.574789	0.78635
ENSG00000175287	PHYHD1	0.123129	0.575064	0.786664
ENSG00000196586	MYO6	-0.103675	0.575159	0.78673
ENSG00000011454	RABGAP1	0.0336269	0.575217	0.786747
ENSG00000159212	CLIC6	0.211297	0.575433	0.78693
ENSG00000101365	IDH3B	0.0341446	0.575443	0.78693
ENSG00000183576	SETD3	0.0427754	0.575523	0.786977
ENSG00000010319	SEMA3G	-0.168794	0.575665	0.787108
ENSG00000142185	TRPM2	0.105972	0.575817	0.787253
ENSG00000019582	CD74	-0.0583574	0.57599	0.787427
ENSG00000004142	POLDIP2	0.0350216	0.576087	0.787456
ENSG00000205181	LINC00654	-0.132112	0.576145	0.787456
ENSG00000130005	GAMT	-0.098834	0.576152	0.787456
ENSG00000167264	DUS2	-0.0667758	0.576201	0.787456
ENSG00000125730	C3	0.152507	0.576247	0.787456
ENSG00000113569	NUP155	0.080494	0.576325	0.787456
ENSG00000132967	HMGB1P5	-0.0906283	0.576333	0.787456
ENSG00000178199	ZC3H12D	0.0966544	0.576499	0.787576
ENSG00000180353	HCLS1	0.0860317	0.576513	0.787576
ENSG00000230943	LINC02541	-0.194367	0.576578	0.787586
ENSG00000123689	G0S2	0.460022	0.576623	0.787586
ENSG00000214274	ANG	0.188966	0.576658	0.787586
ENSG00000173141	MRPL57	0.0857982	0.576816	0.787739
ENSG00000087008	ACOX3	-0.0235108	0.577015	0.787948
ENSG00000132357	CARD6	0.152719	0.577292	0.788059
ENSG00000158792	SPATA2L	0.147191	0.577295	0.788059
ENSG00000223960	CHROMR	-0.0773069	0.577311	0.788059
ENSG00000152492	CCDC50	-0.112685	0.577441	0.788059
ENSG00000197969	VPS13A	-0.0977207	0.577458	0.788059
ENSG00000170236	USP50	0.110741	0.577469	0.788059
ENSG00000215196	BASP1-AS1	0.375289	0.577476	0.788059
ENSG00000178562	CD28	0.0981495	0.577504	0.788059
ENSG00000115266	APC2	-0.196386	0.577561	0.788059
ENSG00000251429	AIDAP2	-0.121935	0.577603	0.788059
ENSG00000162139	NEU3	-0.070688	0.57768	0.788059
ENSG00000285467	ENSG00000285467	-0.140574	0.577721	0.788059
ENSG00000140368	PSTPIP1	0.0797859	0.577765	0.788059
ENSG00000160284	SPATC1L	-0.0857412	0.577796	0.788059
ENSG00000100865	CINP	0.0805058	0.577836	0.788059
ENSG00000244627	TPTEP2	-0.153144	0.577836	0.788059
ENSG00000131462	TUBG1	-0.0667304	0.57791	0.788059
ENSG00000255306	ENSG00000255306	-0.237266	0.577925	0.788059
ENSG00000115825	PRKD3	0.0666177	0.578115	0.788206
ENSG00000006468	ETV1	-0.176639	0.578125	0.788206
ENSG00000050628	PTGER3	0.161874	0.578602	0.788793
ENSG00000168306	ACOX2	0.151085	0.578696	0.788853
ENSG00000287387	ENSG00000287387	-0.178341	0.578771	0.788853
ENSG00000149328	GLB1L2	-0.0769979	0.578787	0.788853
ENSG00000261512	ENSG00000261512	0.0926509	0.57883	0.788853
ENSG00000088387	DOCK9	-0.0688948	0.578889	0.78887
ENSG00000161912	ADCY10P1	-0.0712334	0.57909	0.789082
ENSG00000115966	ATF2	0.0746214	0.579272	0.789217
ENSG00000092096	SLC22A17	-0.0793589	0.579282	0.789217
ENSG00000166401	SERPINB8	0.0385782	0.579382	0.78929
ENSG00000160957	RECQL4	0.114734	0.57968	0.78959
ENSG00000164105	SAP30	-0.117225	0.579737	0.78959
ENSG00000187957	DNER	0.1777	0.57974	0.78959
ENSG00000105374	NKG7	-0.101435	0.579808	0.789621
ENSG00000100099	HPS4	-0.054484	0.579893	0.789654
ENSG00000172301	COPRS	-0.0518852	0.579966	0.789654
ENSG00000101391	CDK5RAP1	-0.06275	0.579991	0.789654
ENSG00000102471	NDFIP2	-0.0646921	0.580017	0.789654
ENSG00000075711	DLG1	0.0528733	0.580178	0.789763
ENSG00000204439	C6orf47	-0.0731669	0.58019	0.789763
ENSG00000109606	DHX15	0.0778582	0.580237	0.789764
ENSG00000099284	MACROH2A2	0.0661026	0.580322	0.789812
ENSG00000078687	TNRC6C	-0.0659456	0.580374	0.789812
ENSG00000090520	DNAJB11	0.0777619	0.58041	0.789812
ENSG00000229891	LINC01315	-0.159051	0.580782	0.790255
ENSG00000188596	CFAP54	0.264513	0.580908	0.790327
ENSG00000067646	ZFY	-0.112402	0.580953	0.790327
ENSG00000117242	PINK1-AS	-0.0421537	0.580974	0.790327
ENSG00000274576	IGHV2-70	-0.35049	0.581123	0.790468
ENSG00000169972	PUSL1	0.0676113	0.581253	0.790528
ENSG00000279320	ENSG00000279320	0.163156	0.58126	0.790528
ENSG00000049618	ARID1B	0.0694725	0.581312	0.790536
ENSG00000278053	DDX52	0.072578	0.581368	0.79055
ENSG00000168116	KIAA1586	-0.057821	0.58142	0.790558
ENSG00000225407	ENSG00000225407	0.170333	0.581659	0.790756
ENSG00000102043	MTMR8	-0.0966402	0.581667	0.790756
ENSG00000186907	RTN4RL2	-0.0885667	0.581719	0.790756
ENSG00000188452	CERKL	0.120602	0.581843	0.790756
ENSG00000134900	TPP2	0.0796728	0.581909	0.790756
ENSG00000129055	ANAPC13	0.0935995	0.581921	0.790756
ENSG00000127483	HP1BP3	-0.0389514	0.581947	0.790756
ENSG00000214772	ENSG00000214772	0.186272	0.582185	0.790756
ENSG00000260121	ENSG00000260121	-0.204449	0.582206	0.790756
ENSG00000152234	ATP5F1A	-0.0414195	0.582276	0.790756
ENSG00000214293	APTR	0.104821	0.582291	0.790756
ENSG00000243176	ENSG00000243176	-0.110744	0.582331	0.790756
ENSG00000148773	MKI67	0.205826	0.582335	0.790756
ENSG00000102384	CENPI	-0.20825	0.582357	0.790756
ENSG00000196511	TPK1	-0.0554815	0.582431	0.790756
ENSG00000169495	HTRA4	-0.175591	0.582438	0.790756
ENSG00000176903	PNMA1	0.0383227	0.582508	0.790756
ENSG00000285589	ENSG00000285589	-0.0568426	0.582524	0.790756
ENSG00000188981	MSANTD1	-0.0828805	0.582545	0.790756
ENSG00000150540	HNMT	-0.077018	0.582556	0.790756
ENSG00000141497	ZMYND15	0.129711	0.582571	0.790756
ENSG00000111678	C12orf57	-0.0803962	0.582621	0.790756
ENSG00000273118	ENSG00000273118	-0.109174	0.582628	0.790756
ENSG00000260645	ENSG00000260645	0.198124	0.582699	0.790789
ENSG00000273265	CNNM3-DT	-0.104067	0.582782	0.790823
ENSG00000184588	PDE4B	0.123407	0.58284	0.790823
ENSG00000042493	CAPG	0.0932913	0.582863	0.790823
ENSG00000228172	ENSG00000228172	-0.0984828	0.582937	0.790862
ENSG00000266490	ENSG00000266490	0.16947	0.58306	0.79091
ENSG00000285953	ENSG00000285953	-0.0914254	0.583065	0.79091
ENSG00000198863	RUNDC1	0.0312612	0.583169	0.79098
ENSG00000139239	RPL14P1	0.0750664	0.583209	0.79098
ENSG00000079263	SP140	-0.0724227	0.583294	0.791033
ENSG00000204634	TBC1D8	0.0681205	0.58337	0.791072
ENSG00000261183	SPINT1-AS1	-0.18646	0.583749	0.79148
ENSG00000164045	CDC25A	0.278716	0.583763	0.79148
ENSG00000235007	ENSG00000235007	-0.135312	0.583815	0.791488
ENSG00000111206	FOXM1	0.221866	0.583998	0.791674
ENSG00000287426	ENSG00000287426	0.128356	0.584132	0.791792
ENSG00000247081	BAALC-AS1	-0.169449	0.58431	0.791914
ENSG00000152056	AP1S3	-0.109413	0.584314	0.791914
ENSG00000286733	ENSG00000286733	-0.215783	0.584468	0.791986
ENSG00000204381	LAYN	-0.129022	0.584479	0.791986
ENSG00000186407	CD300E	0.108131	0.584506	0.791986
ENSG00000205903	ZNF316	-0.0661185	0.584834	0.792368
ENSG00000104835	SARS2	-0.121972	0.58508	0.792639
ENSG00000139734	DIAPH3	0.233573	0.585179	0.792667
ENSG00000128050	PAICS	0.0455108	0.585194	0.792667
ENSG00000240288	GHRLOS	0.0513171	0.585348	0.792755
ENSG00000274460	ENSG00000274460	-0.143335	0.585352	0.792755
ENSG00000254999	BRK1	0.065269	0.585467	0.792849
ENSG00000276570	ENSG00000276570	0.0581377	0.585577	0.792935
ENSG00000171657	GPR82	-0.284033	0.585765	0.793081
ENSG00000147383	NSDHL	-0.047878	0.585777	0.793081
ENSG00000144214	LYG1	-0.110576	0.586071	0.793406
ENSG00000248905	FMN1	-0.114132	0.586119	0.793406
ENSG00000054118	THRAP3	0.0641796	0.586193	0.793406
ENSG00000101199	ARFGAP1	-0.0219691	0.586203	0.793406
ENSG00000078043	PIAS2	-0.0881684	0.586575	0.793766
ENSG00000287200	ENSG00000287200	0.227689	0.58659	0.793766
ENSG00000237436	CAMTA1-DT	-0.178122	0.586727	0.793766
ENSG00000174373	RALGAPA1	-0.0855268	0.586822	0.793766
ENSG00000134444	RELCH	-0.0473431	0.586845	0.793766
ENSG00000243819	RN7SL832P	0.266411	0.586861	0.793766
ENSG00000237706	TRIM51EP	-0.13759	0.586875	0.793766
ENSG00000102317	RBM3	-0.0549	0.586878	0.793766
ENSG00000170175	CHRNB1	-0.0837955	0.586886	0.793766
ENSG00000173064	HECTD4	-0.0811655	0.586944	0.793782
ENSG00000171811	CFAP46	-0.326057	0.587008	0.793806
ENSG00000049768	FOXP3	-0.111969	0.5871	0.793867
ENSG00000198795	ZNF521	-0.137202	0.587195	0.793901
ENSG00000260081	ENSG00000260081	0.151004	0.587249	0.793901
ENSG00000235119	ENSG00000235119	-0.159738	0.587264	0.793901
ENSG00000115020	PIKFYVE	-0.0672309	0.587425	0.794055
ENSG00000250303	LINC02762	-0.0924837	0.587554	0.794167
ENSG00000133116	KL	0.197512	0.587622	0.794197
ENSG00000114850	SSR3	-0.0464199	0.587746	0.794301
ENSG00000125449	ARMC7	-0.103757	0.588033	0.794627
ENSG00000214174	AMZ2P1	0.0382375	0.588508	0.795141
ENSG00000066379	POLR1H	0.0719473	0.588522	0.795141
ENSG00000285693	ENSG00000285693	0.225872	0.588553	0.795141
ENSG00000276718	ENSG00000276718	-0.149349	0.588704	0.795282
ENSG00000115419	GLS	0.0645791	0.588811	0.795364
ENSG00000288037	ENSG00000288037	-0.18726	0.589026	0.795527
ENSG00000162849	KIF26B	-0.168737	0.589142	0.795527
ENSG00000272650	ENSG00000272650	0.118728	0.589144	0.795527
ENSG00000144031	ANKRD53	-0.143977	0.589153	0.795527
ENSG00000115317	HTRA2	0.0930401	0.589164	0.795527
ENSG00000125844	RRBP1	-0.0588403	0.589236	0.795527
ENSG00000179978	NAIPP2	-0.0870501	0.589257	0.795527
ENSG00000154978	VOPP1	0.0456774	0.589311	0.795538
ENSG00000066583	ISOC1	-0.0469034	0.58936	0.795541
ENSG00000175198	PCCA	-0.0714212	0.589423	0.795563
ENSG00000114650	SCAP	-0.0302941	0.589794	0.795915
ENSG00000137266	SLC22A23	0.104074	0.589811	0.795915
ENSG00000153029	MR1	0.0385583	0.589823	0.795915
ENSG00000132518	GUCY2D	-0.0946106	0.590001	0.796023
ENSG00000227237	ZNF692-DT	0.174339	0.590006	0.796023
ENSG00000219200	RNASEK	0.134212	0.590043	0.796023
ENSG00000146007	ZMAT2	0.104427	0.590224	0.796038
ENSG00000100577	GSTZ1	-0.0656045	0.590224	0.796038
ENSG00000124882	EREG	-0.15845	0.590224	0.796038
ENSG00000275413	ENSG00000275413	0.156342	0.59024	0.796038
ENSG00000180329	CCDC43	0.056428	0.590318	0.796041
ENSG00000251432	LINC02615	-0.11098	0.590335	0.796041
ENSG00000140263	SORD	-0.0640234	0.590454	0.796058
ENSG00000068489	PRR11	-0.110283	0.590463	0.796058
ENSG00000162594	IL23R	0.124308	0.590487	0.796058
ENSG00000281731	METTL14-DT	0.198058	0.590559	0.796092
ENSG00000249853	HS3ST5	0.384228	0.590826	0.79639
ENSG00000185527	PDE6G	0.0669094	0.590944	0.79647
ENSG00000242082	SLC5A4-AS1	-0.126536	0.590979	0.79647
ENSG00000232912	RERE-AS1	0.0835466	0.591053	0.796508
ENSG00000063601	MTMR1	-0.0726594	0.591149	0.796511
ENSG00000185614	INKA1	0.101519	0.591149	0.796511
ENSG00000124772	CPNE5	-0.122635	0.591247	0.796551
ENSG00000136098	NEK3	-0.0521463	0.591271	0.796551
ENSG00000106397	PLOD3	-0.046025	0.591646	0.796974
ENSG00000089195	TRMT6	0.0646847	0.591802	0.796974
ENSG00000188807	TMEM201	-0.0605575	0.591821	0.796974
ENSG00000198586	TLK1	0.0528217	0.591823	0.796974
ENSG00000130772	MED18	-0.0692938	0.591874	0.796974
ENSG00000007944	MYLIP	0.131541	0.591899	0.796974
ENSG00000115234	SNX17	-0.0702326	0.591911	0.796974
ENSG00000164078	MST1R	-0.215912	0.592114	0.797171
ENSG00000163900	TMEM41A	-0.0487415	0.592151	0.797171
ENSG00000285006	ENSG00000285006	0.197755	0.592205	0.797182
ENSG00000163293	NIPAL1	-0.19547	0.592375	0.797298
ENSG00000197857	ZNF44	0.0709491	0.592393	0.797298
ENSG00000250992	ENSG00000250992	-0.216512	0.592432	0.797298
ENSG00000267436	ENSG00000267436	0.0732116	0.592562	0.797336
ENSG00000099985	OSM	0.213327	0.592581	0.797336
ENSG00000165555	NOXRED1	-0.112592	0.592685	0.797336
ENSG00000185721	DRG1	-0.0293415	0.592688	0.797336
ENSG00000075275	CELSR1	-0.162174	0.592693	0.797336
ENSG00000272391	POM121C	0.0564714	0.592766	0.797372
ENSG00000165533	TTC8	0.0711787	0.592847	0.797418
ENSG00000130413	STK33	-0.179984	0.593147	0.79776
ENSG00000157450	RNF111	-0.0261834	0.593297	0.797891
ENSG00000230330	HMGN2P3	0.0711504	0.593402	0.797891
ENSG00000237976	RFX5-AS1	-0.124984	0.593468	0.797891
ENSG00000009413	REV3L	0.0500794	0.593472	0.797891
ENSG00000101639	CEP192	-0.066538	0.593478	0.797891
ENSG00000145050	MANF	-0.0823735	0.593561	0.79794
ENSG00000171530	TBCA	0.0250869	0.593701	0.798066
ENSG00000181026	AEN	0.0629812	0.593873	0.798234
ENSG00000100181	TPTEP1	0.151487	0.594019	0.798288
ENSG00000175267	VWA3A	-0.0966805	0.59402	0.798288
ENSG00000261971	MMP25-AS1	-0.0794184	0.594053	0.798288
ENSG00000159247	TUBBP5	-0.203786	0.594177	0.798332
ENSG00000269019	HOMER3-AS1	0.139142	0.594236	0.798332
ENSG00000123178	SPRYD7	-0.0586622	0.594288	0.798332
ENSG00000242259	C22orf39	-0.051969	0.594326	0.798332
ENSG00000164265	SCGB3A2	0.187238	0.594342	0.798332
ENSG00000068971	PPP2R5B	0.0573307	0.594366	0.798332
ENSG00000136152	COG3	-0.0376234	0.594564	0.798431
ENSG00000215784	FAM72D	-0.139613	0.594572	0.798431
ENSG00000111913	RIPOR2	-0.0864147	0.59458	0.798431
ENSG00000286797	ENSG00000286797	-0.159091	0.594641	0.798451
ENSG00000272763	ENSG00000272763	0.180189	0.594697	0.798464
ENSG00000165609	NUDT5	-0.0582643	0.594757	0.798482
ENSG00000276900	ENSG00000276900	0.293337	0.594804	0.798483
ENSG00000168137	SETD5	-0.0474472	0.595293	0.799077
ENSG00000184428	TOP1MT	0.0901904	0.595384	0.799077
ENSG00000145996	CDKAL1	0.0741373	0.595423	0.799077
ENSG00000272512	ENSG00000272512	0.234186	0.595449	0.799077
ENSG00000127922	SEM1	0.0597916	0.595503	0.799077
ENSG00000115138	POMC	0.0909072	0.595527	0.799077
ENSG00000260274	ENSG00000260274	-0.0748057	0.595579	0.799084
ENSG00000105671	DDX49	0.0461469	0.595677	0.799153
ENSG00000117906	RCN2	0.0523624	0.595876	0.799196
ENSG00000182586	LINC00334	0.199754	0.595937	0.799196
ENSG00000010361	FUZ	0.085114	0.595958	0.799196
ENSG00000197728	RPS26	0.0663317	0.59599	0.799196
ENSG00000116106	EPHA4	-0.0714841	0.596022	0.799196
ENSG00000100418	DESI1	-0.031473	0.596046	0.799196
ENSG00000275395	FCGBP	-0.101578	0.596085	0.799196
ENSG00000196368	NUDT11	-0.165083	0.596207	0.799196
ENSG00000090989	EXOC1	-0.027787	0.596245	0.799196
ENSG00000189269	DRICH1	0.0727492	0.596337	0.799196
ENSG00000162601	MYSM1	-0.0803417	0.596363	0.799196
ENSG00000132589	FLOT2	0.112071	0.596376	0.799196
ENSG00000178222	RNF212	-0.163797	0.596377	0.799196
ENSG00000166813	KIF7	-0.125129	0.596403	0.799196
ENSG00000128040	SPINK2	-0.169056	0.596409	0.799196
ENSG00000122121	XPNPEP2	-0.0991443	0.596494	0.799247
ENSG00000079134	THOC1	0.0833837	0.596679	0.799433
ENSG00000100450	GZMH	-0.0922187	0.596817	0.799555
ENSG00000246548	LINC02288	-0.12387	0.596888	0.799587
ENSG00000276953	TRBV12-4	-0.122163	0.597214	0.799961
ENSG00000253154	ENSG00000253154	0.210317	0.597289	0.799969
ENSG00000138744	NAAA	-0.0738167	0.597335	0.799969
ENSG00000158427	TMSB15B	-0.111831	0.59736	0.799969
ENSG00000083838	ZNF446	-0.0440431	0.597531	0.800135
ENSG00000171160	MORN4	0.139762	0.598044	0.80076
ENSG00000174106	LEMD3	0.0597574	0.598283	0.801018
ENSG00000224186	PITX1-AS1	0.193411	0.598395	0.801081
ENSG00000286214	COPG2IT1	-0.248584	0.598424	0.801081
ENSG00000089163	SIRT4	-0.0770646	0.598581	0.801227
ENSG00000128016	ZFP36	0.140677	0.59873	0.801359
ENSG00000184634	MED12	-0.0421555	0.598796	0.801359
ENSG00000111364	DDX55	-0.0556556	0.598819	0.801359
ENSG00000197734	C14orf178	-0.0944671	0.598968	0.801454
ENSG00000124587	PEX6	-0.038834	0.598984	0.801454
ENSG00000227345	PARG	0.0402831	0.599041	0.801467
ENSG00000068400	GRIPAP1	0.0390519	0.599241	0.801673
ENSG00000133641	C12orf29	0.0658789	0.59937	0.801778
ENSG00000249700	SRD5A3-AS1	-0.114904	0.599475	0.801778
ENSG00000184076	UQCR10	0.087706	0.599549	0.801778
ENSG00000107625	DDX50	-0.0299825	0.599561	0.801778
ENSG00000234160	ENSG00000234160	-0.0963243	0.599566	0.801778
ENSG00000087088	BAX	0.0572659	0.599601	0.801778
ENSG00000094804	CDC6	0.19927	0.599689	0.801834
ENSG00000109927	TECTA	0.08627	0.599761	0.801844
ENSG00000108798	ABI3	-0.0977244	0.599892	0.801844
ENSG00000092330	TINF2	-0.0498039	0.599988	0.801844
ENSG00000143742	SRP9	0.0365808	0.600049	0.801844
ENSG00000198315	ZKSCAN8	-0.120606	0.60006	0.801844
ENSG00000112195	TREML2	0.232545	0.600073	0.801844
ENSG00000230107	ENSG00000230107	0.151398	0.600131	0.801844
ENSG00000167508	MVD	-0.03615	0.600198	0.801844
ENSG00000114982	KANSL3	0.0571536	0.600249	0.801844
ENSG00000259349	APPBP2-DT	-0.081563	0.600336	0.801844
ENSG00000164251	F2RL1	0.172461	0.600338	0.801844
ENSG00000197912	SPG7	-0.0335179	0.600367	0.801844
ENSG00000114315	HES1	0.136353	0.600437	0.801844
ENSG00000278989	ENSG00000278989	0.174898	0.600457	0.801844
ENSG00000038427	VCAN	-0.0999394	0.600482	0.801844
ENSG00000279026	ENSG00000279026	0.176551	0.600519	0.801844
ENSG00000136997	MYC	-0.0466075	0.600534	0.801844
ENSG00000158966	CACHD1	-0.0857661	0.600639	0.801844
ENSG00000127081	ZNF484	-0.072608	0.600668	0.801844
ENSG00000163214	DHX57	0.0428842	0.600681	0.801844
ENSG00000087502	ERGIC2	-0.0599119	0.600706	0.801844
ENSG00000127054	INTS11	0.025948	0.600727	0.801844
ENSG00000167083	GNGT2	-0.0720191	0.600829	0.801918
ENSG00000237522	NONOP2	0.10575	0.600989	0.802069
ENSG00000145649	GZMA	-0.114063	0.601046	0.802081
ENSG00000179922	ZNF784	-0.0616388	0.601281	0.802301
ENSG00000175305	CCNE2	0.124719	0.601304	0.802301
ENSG00000260942	CAPN10-DT	-0.127126	0.601499	0.802499
ENSG00000167900	TK1	0.194806	0.601618	0.802558
ENSG00000254420	ENSG00000254420	-0.277725	0.601637	0.802558
ENSG00000122591	FAM126A	-0.0660295	0.601831	0.80274
ENSG00000254447	OR7E11P	0.212277	0.601884	0.80274
ENSG00000108854	SMURF2	0.0480479	0.601915	0.80274
ENSG00000178773	CPNE7	0.146921	0.601974	0.802756
ENSG00000255441	SIGLEC10-AS1	-0.100453	0.602228	0.803033
ENSG00000184058	TBX1	-0.216198	0.602422	0.80323
ENSG00000183401	CCDC159	0.0641806	0.602502	0.803273
ENSG00000214198	TTC41P	-0.11959	0.602589	0.803326
ENSG00000102109	PCSK1N	0.182829	0.602734	0.803457
ENSG00000111145	ELK3	-0.0453976	0.602809	0.803495
ENSG00000007168	PAFAH1B1	0.0283639	0.602915	0.803573
ENSG00000111725	PRKAB1	0.0204374	0.602982	0.803601
ENSG00000172766	NAA16	0.0667244	0.603163	0.803765
ENSG00000113657	DPYSL3	-0.186749	0.6032	0.803765
ENSG00000070718	AP3M2	0.0556348	0.603511	0.804065
ENSG00000142751	GPN2	0.0406701	0.603518	0.804065
ENSG00000255393	OOSP4B	0.180167	0.603608	0.804121
ENSG00000180008	SOCS4	-0.0492882	0.604074	0.804681
ENSG00000177374	HIC1	0.12568	0.604211	0.8048
ENSG00000145569	OTULINL	0.0574514	0.604476	0.805022
ENSG00000146555	SDK1	-0.175602	0.604546	0.805022
ENSG00000003096	KLHL13	-0.167977	0.604563	0.805022
ENSG00000174007	CEP19	0.248492	0.604566	0.805022
ENSG00000240864	IGKV1-16	0.277397	0.604652	0.80504
ENSG00000152413	HOMER1	-0.0958775	0.604673	0.80504
ENSG00000120278	PLEKHG1	-0.143491	0.604852	0.805216
ENSG00000174032	SLC25A30	-0.0720841	0.605019	0.805375
ENSG00000096093	EFHC1	-0.0648586	0.605213	0.805571
ENSG00000258430	ENSG00000258430	0.223144	0.605346	0.805676
ENSG00000253125	ENSG00000253125	-0.368409	0.605386	0.805676
ENSG00000286145	ENSG00000286145	0.239289	0.605542	0.80582
ENSG00000273723	SUGT1-DT	0.118476	0.605623	0.80582
ENSG00000073050	XRCC1	0.0332613	0.605636	0.80582
ENSG00000108262	GIT1	-0.0484645	0.605808	0.805987
ENSG00000257557	PPP1R12A-AS1	0.114254	0.605863	0.805997
ENSG00000189283	FHIT	0.0713422	0.605989	0.806102
ENSG00000272588	ENSG00000272588	-0.139839	0.606099	0.806145
ENSG00000126062	TMEM115	0.0573735	0.606116	0.806145
ENSG00000246430	LINC00968	-0.0755368	0.606184	0.806174
ENSG00000144283	PKP4	0.0685508	0.606275	0.806232
ENSG00000102781	KATNAL1	-0.08403	0.606446	0.806397
ENSG00000261794	GOLGA8H	-0.0895145	0.606537	0.806454
ENSG00000142875	PRKACB	-0.0759386	0.606621	0.806486
ENSG00000171103	TRMT61B	0.0576919	0.606655	0.806486
ENSG00000061987	MON2	-0.044544	0.606799	0.806615
ENSG00000165092	ALDH1A1	0.127496	0.606938	0.80668
ENSG00000167986	DDB1	-0.0329221	0.606942	0.80668
ENSG00000198870	STKLD1	0.115254	0.606999	0.806693
ENSG00000236403	ENSG00000236403	-0.107785	0.607076	0.806733
ENSG00000038210	PI4K2B	-0.0627254	0.607309	0.806979
ENSG00000112655	PTK7	0.107578	0.607493	0.807162
ENSG00000256690	STX5-DT	-0.257568	0.607546	0.80717
ENSG00000230091	TMEM254-AS1	-0.137543	0.607874	0.807486
ENSG00000137571	SLCO5A1	0.198637	0.607971	0.807486
ENSG00000171033	PKIA	-0.0683463	0.607989	0.807486
ENSG00000181722	ZBTB20	0.0775611	0.608	0.807486
ENSG00000137413	TAF8	-0.0255184	0.608061	0.807486
ENSG00000278611	ZNF426-DT	0.17196	0.608096	0.807486
ENSG00000110422	HIPK3	0.0327796	0.608114	0.807486
ENSG00000119383	PTPA	-0.0515183	0.60821	0.807551
ENSG00000162512	SDC3	-0.212471	0.608369	0.807698
ENSG00000168152	THAP9	0.0742082	0.608595	0.807937
ENSG00000197771	MCMBP	-0.0562294	0.608694	0.808004
ENSG00000160563	MED27	0.0503822	0.608829	0.808121
ENSG00000213614	HEXA	0.0921782	0.608876	0.808121
ENSG00000198719	DLL1	-0.108365	0.608923	0.808121
ENSG00000232442	MHENCR	-0.0739105	0.609053	0.808231
ENSG00000138640	FAM13A	0.0872129	0.609296	0.808491
ENSG00000184436	THAP7	-0.0464822	0.60939	0.808553
ENSG00000255649	ENSG00000255649	0.140263	0.609595	0.808754
ENSG00000163781	TOPBP1	-0.0438862	0.609636	0.808754
ENSG00000111875	ASF1A	-0.074785	0.60974	0.808829
ENSG00000107249	GLIS3	-0.0974311	0.60984	0.808899
ENSG00000127585	FBXL16	-0.113861	0.610098	0.809151
ENSG00000275882	IKBKGP1	-0.110005	0.610174	0.809151
ENSG00000229671	LINC01150	-0.197155	0.610208	0.809151
ENSG00000081870	HSPB11	-0.0396502	0.610219	0.809151
ENSG00000168071	CCDC88B	0.0736416	0.610302	0.80919
ENSG00000268041	ERFL	-0.0804746	0.610343	0.80919
ENSG00000164114	MAP9	0.180358	0.610632	0.809373
ENSG00000272275	ENSG00000272275	-0.105646	0.610638	0.809373
ENSG00000213799	ZNF845	-0.0592849	0.610647	0.809373
ENSG00000152784	PRDM8	-0.0866576	0.6107	0.809373
ENSG00000176248	ANAPC2	-0.036485	0.610718	0.809373
ENSG00000125743	SNRPD2	-0.0488091	0.610825	0.809412
ENSG00000214194	SMIM30	-0.0994295	0.610901	0.809412
ENSG00000233622	CYP2T1P	-0.153618	0.610937	0.809412
ENSG00000113356	POLR3G	-0.0773524	0.610938	0.809412
ENSG00000120913	PDLIM2	0.0534613	0.610983	0.809412
ENSG00000144741	SLC25A26	0.0760056	0.611143	0.809546
ENSG00000134827	TCN1	0.209599	0.611179	0.809546
ENSG00000203778	FAM229B	0.205372	0.611289	0.80959
ENSG00000137752	CASP1	0.092385	0.611307	0.80959
ENSG00000156508	EEF1A1	-0.0613276	0.611461	0.809675
ENSG00000159640	ACE	-0.12411	0.611465	0.809675
ENSG00000126821	SGPP1	-0.087423	0.611556	0.809728
ENSG00000155366	RHOC	0.092767	0.6116	0.809728
ENSG00000286488	ENSG00000286488	0.170326	0.611873	0.809966
ENSG00000092470	WDR76	-0.0629684	0.611875	0.809966
ENSG00000177138	FAM9B	-0.182152	0.611923	0.809968
ENSG00000006062	MAP3K14	0.0520167	0.612069	0.80997
ENSG00000185963	BICD2	-0.03143	0.61207	0.80997
ENSG00000179958	DCTPP1	-0.0731139	0.612097	0.80997
ENSG00000012822	CALCOCO1	-0.0218134	0.61216	0.80997
ENSG00000145990	GFOD1	-0.0752777	0.612161	0.80997
ENSG00000266980	ENSG00000266980	0.19064	0.612539	0.810407
ENSG00000214787	MS4A4E	-0.0645501	0.612733	0.810464
ENSG00000137656	BUD13	0.0294344	0.612859	0.810464
ENSG00000198618	PPIAP22	-0.0712202	0.612866	0.810464
ENSG00000186765	FSCN2	-0.172118	0.612884	0.810464
ENSG00000265218	ENSG00000265218	-0.0704114	0.61293	0.810464
ENSG00000205220	PSMB10	0.0890735	0.612955	0.810464
ENSG00000106610	STAG3L4	-0.0415833	0.612955	0.810464
ENSG00000273345	ENSG00000273345	0.123716	0.612961	0.810464
ENSG00000260793	ENSG00000260793	-0.0607726	0.613074	0.810532
ENSG00000233392	UICLM	-0.248571	0.613107	0.810532
ENSG00000168040	FADD	-0.089273	0.613294	0.810717
ENSG00000129559	NEDD8	-0.0775241	0.613495	0.81092
ENSG00000152700	SAR1B	0.0499314	0.613648	0.810992
ENSG00000125388	GRK4	-0.0572267	0.613682	0.810992
ENSG00000142405	NLRP12	0.138284	0.613691	0.810992
ENSG00000057657	PRDM1	0.080071	0.613899	0.811203
ENSG00000215252	GOLGA8B	-0.078335	0.614542	0.811796
ENSG00000251136	RIPK2-DT	-0.0734848	0.614553	0.811796
ENSG00000070882	OSBPL3	-0.0568717	0.614584	0.811796
ENSG00000109929	SC5D	-0.0625487	0.614584	0.811796
ENSG00000166860	ZBTB39	-0.115292	0.614584	0.811796
ENSG00000196741	LINC01560	-0.14863	0.614735	0.811894
ENSG00000111727	HCFC2	-0.0574054	0.614754	0.811894
ENSG00000276649	ENSG00000276649	0.200674	0.614877	0.811994
ENSG00000126467	TSKS	-0.0924996	0.614948	0.812025
ENSG00000184156	KCNQ3	-0.128872	0.615143	0.812207
ENSG00000156384	SFR1	-0.0593423	0.615181	0.812207
ENSG00000257181	ENSG00000257181	-0.255624	0.615553	0.812594
ENSG00000285571	ENSG00000285571	-0.228133	0.615569	0.812594
ENSG00000237190	CDKN2AIPNL	-0.0372753	0.615754	0.812674
ENSG00000182511	FES	0.100375	0.61578	0.812674
ENSG00000122778	KIAA1549	0.182342	0.615783	0.812674
ENSG00000126217	MCF2L	-0.0939265	0.615834	0.812674
ENSG00000255949	RPS6KB2-AS1	-0.123164	0.615869	0.812674
ENSG00000134825	TMEM258	0.0596906	0.615914	0.812674
ENSG00000123815	COQ8B	-0.0376472	0.616224	0.813001
ENSG00000157388	CACNA1D	0.0996704	0.616273	0.813001
ENSG00000163590	PPM1L	-0.0620865	0.616344	0.813001
ENSG00000143819	EPHX1	0.0751134	0.616407	0.813001
ENSG00000109685	NSD2	-0.0451452	0.616432	0.813001
ENSG00000047188	YTHDC2	-0.0671032	0.616446	0.813001
ENSG00000257815	PRANCR	-0.0569564	0.616582	0.813077
ENSG00000286423	ENSG00000286423	0.163259	0.616617	0.813077
ENSG00000215267	AKR1C7P	-0.135631	0.61668	0.813077
ENSG00000123473	STIL	0.103497	0.616696	0.813077
ENSG00000084207	GSTP1	0.0728675	0.616742	0.813077
ENSG00000008282	SYPL1	0.0502507	0.616812	0.813096
ENSG00000171617	ENC1	0.0587343	0.616853	0.813096
ENSG00000133858	ZFC3H1	0.0625668	0.616899	0.813096
ENSG00000238063	LINC01685	0.201271	0.617024	0.813199
ENSG00000102445	RUBCNL	0.177356	0.617171	0.81322
ENSG00000162643	DNAI3	-0.11953	0.617194	0.81322
ENSG00000253250	C8orf88	0.192994	0.617197	0.81322
ENSG00000275638	ENSG00000275638	0.114715	0.61723	0.81322
ENSG00000163539	CLASP2	0.0579428	0.617539	0.813533
ENSG00000286545	ENSG00000286545	0.128656	0.617563	0.813533
ENSG00000112941	TENT4A	0.0605995	0.617758	0.813666
ENSG00000166228	PCBD1	-0.0608818	0.617801	0.813666
ENSG00000165731	RET	0.149673	0.617807	0.813666
ENSG00000288683	ENSG00000288683	0.115845	0.617989	0.813844
ENSG00000255197	ENSG00000255197	0.079683	0.618108	0.813938
ENSG00000235162	C12orf75	-0.0637202	0.618247	0.813998
ENSG00000167780	SOAT2	-0.202958	0.618248	0.813998
ENSG00000249207	ENSG00000249207	-0.170968	0.61855	0.81431
ENSG00000205726	ITSN1	0.0717608	0.61858	0.81431
ENSG00000123124	WWP1	-0.0589845	0.618705	0.814351
ENSG00000197892	KIF13B	-0.050127	0.618707	0.814351
ENSG00000086598	TMED2	0.032863	0.618943	0.814547
ENSG00000141503	MINK1	0.0254367	0.618951	0.814547
ENSG00000129245	FXR2	-0.0507607	0.619139	0.81463
ENSG00000130396	AFDN	-0.0945613	0.619183	0.81463
ENSG00000166788	SAAL1	0.0637274	0.619195	0.81463
ENSG00000143156	NME7	0.044529	0.619204	0.81463
ENSG00000140157	NIPA2	0.0272617	0.619262	0.814643
ENSG00000164405	UQCRQ	0.056995	0.61932	0.814657
ENSG00000158747	NBL1	0.0960842	0.61937	0.81466
ENSG00000120137	PANK3	-0.0733684	0.619434	0.814682
ENSG00000160883	HK3	0.116392	0.619602	0.814838
ENSG00000266714	MYO15B	-0.0200466	0.619676	0.814838
ENSG00000140090	SLC24A4	0.0693528	0.619712	0.814838
ENSG00000247970	ENSG00000247970	-0.106995	0.619743	0.814838
ENSG00000259146	SIPA1L1-AS1	0.102902	0.619793	0.814841
ENSG00000247400	DNAJC3-DT	0.197207	0.619988	0.815034
ENSG00000205744	DENND1C	0.0247917	0.620196	0.815191
ENSG00000039319	ZFYVE16	0.0538829	0.620234	0.815191
ENSG00000149313	AASDHPPT	0.0455166	0.62025	0.815191
ENSG00000134884	ARGLU1	-0.0429947	0.620318	0.815217
ENSG00000177706	FAM20C	-0.0832736	0.62053	0.815434
ENSG00000255801	ENSG00000255801	0.204135	0.620605	0.81547
ENSG00000287216	ENSG00000287216	-0.228028	0.620915	0.815726
ENSG00000070413	DGCR2	0.0800615	0.620918	0.815726
ENSG00000125968	ID1	0.154332	0.620984	0.815726
ENSG00000229618	ENSG00000229618	-0.21352	0.620993	0.815726
ENSG00000140943	MBTPS1	-0.0528215	0.621054	0.815726
ENSG00000245958	SEPTIN7P14	-0.0414265	0.621109	0.815726
ENSG00000154217	PITPNC1	-0.0546773	0.621133	0.815726
ENSG00000211669	IGLV3-10	-0.411887	0.621186	0.815732
ENSG00000197549	PRAMENP	-0.228272	0.621497	0.816026
ENSG00000196205	EEF1A1P5	0.0673014	0.621519	0.816026
ENSG00000187556	NANOS3	-0.260712	0.621578	0.816026
ENSG00000130559	CAMSAP1	-0.0470717	0.621644	0.816026
ENSG00000151229	SLC2A13	-0.0569203	0.621748	0.816026
ENSG00000100139	MICALL1	0.0242411	0.621769	0.816026
ENSG00000140807	NKD1	-0.102724	0.621785	0.816026
ENSG00000064490	RFXANK	0.0634676	0.621814	0.816026
ENSG00000139410	SDSL	0.103361	0.621931	0.816026
ENSG00000268797	ENSG00000268797	0.100048	0.621955	0.816026
ENSG00000198205	ZXDA	-0.0943771	0.621998	0.816026
ENSG00000075399	VPS9D1	0.0812203	0.622028	0.816026
ENSG00000163235	TGFA	0.172518	0.622029	0.816026
ENSG00000136205	TNS3	-0.0585288	0.622299	0.816287
ENSG00000204764	RANBP17	-0.169721	0.622323	0.816287
ENSG00000122970	IFT81	0.0667029	0.622671	0.816629
ENSG00000103657	HERC1	0.061043	0.622679	0.816629
ENSG00000108479	GALK1	0.0849778	0.622793	0.816715
ENSG00000141026	MED9	0.0563231	0.623156	0.817129
ENSG00000111110	PPM1H	0.0987726	0.623347	0.817203
ENSG00000124164	VAPB	-0.024804	0.623354	0.817203
ENSG00000144395	CCDC150	0.161265	0.623356	0.817203
ENSG00000131475	VPS25	0.0596169	0.623472	0.817292
ENSG00000279443	ENSG00000279443	-0.156604	0.623579	0.81737
ENSG00000185477	GPRIN3	0.0766508	0.623965	0.817813
ENSG00000185009	AP3M1	0.027187	0.624081	0.817851
ENSG00000227240	ENSG00000227240	-0.105382	0.624116	0.817851
ENSG00000198826	ARHGAP11A	-0.0732142	0.624137	0.817851
ENSG00000109689	STIM2	-0.0444409	0.624273	0.817966
ENSG00000263345	ENSG00000263345	0.10982	0.624368	0.817972
ENSG00000122779	TRIM24	-0.0354055	0.624373	0.817972
ENSG00000156869	FRRS1	0.053244	0.62452	0.818102
ENSG00000265479	DTX2P1-UPK3BP1-PMS2P11	0.0441506	0.624615	0.818164
ENSG00000134294	SLC38A2	-0.0481621	0.624836	0.818377
ENSG00000152284	TCF7L1	-0.197278	0.624913	0.818377
ENSG00000268798	ENSG00000268798	-0.0914205	0.624949	0.818377
ENSG00000100523	DDHD1	0.0997618	0.624968	0.818377
ENSG00000135476	ESPL1	0.180707	0.62508	0.8184
ENSG00000198933	TBKBP1	-0.0636657	0.625082	0.8184
ENSG00000011304	PTBP1	0.0368855	0.625255	0.818459
ENSG00000255652	ENSG00000255652	-0.182775	0.625274	0.818459
ENSG00000163510	CWC22	-0.035717	0.625308	0.818459
ENSG00000005022	SLC25A5	0.0609011	0.625318	0.818459
ENSG00000161813	LARP4	-0.0646382	0.625433	0.818546
ENSG00000167608	TMC4	0.182511	0.625695	0.818827
ENSG00000221978	CCNL2	0.0374473	0.625773	0.818867
ENSG00000181031	RPH3AL	-0.05128	0.625871	0.818932
ENSG00000223773	CD99P1	-0.0440622	0.626293	0.819279
ENSG00000183779	ZNF703	-0.10657	0.626293	0.819279
ENSG00000247137	ANKRD42-DT	-0.0904875	0.62638	0.819279
ENSG00000165874	SHLD2P1	-0.101997	0.626427	0.819279
ENSG00000077984	CST7	0.114869	0.626479	0.819279
ENSG00000134709	HOOK1	-0.151547	0.626493	0.819279
ENSG00000151292	CSNK1G3	0.0556046	0.626496	0.819279
ENSG00000119421	NDUFA8	-0.0858693	0.626519	0.819279
ENSG00000110395	CBL	0.0187373	0.626619	0.819347
ENSG00000111247	RAD51AP1	-0.10997	0.626739	0.819441
ENSG00000189127	ANKRD34B	0.243075	0.62679	0.819446
ENSG00000064687	ABCA7	0.0852348	0.627024	0.819689
ENSG00000162772	ATF3	0.135704	0.627152	0.819794
ENSG00000123191	ATP7B	0.107465	0.627237	0.819804
ENSG00000147234	FRMPD3	-0.105367	0.627291	0.819804
ENSG00000169223	LMAN2	0.0659593	0.627307	0.819804
ENSG00000100150	DEPDC5	-0.105465	0.627351	0.819804
ENSG00000065000	AP3D1	0.0203599	0.627497	0.819874
ENSG00000256448	ENSG00000256448	-0.0849048	0.6275	0.819874
ENSG00000140691	ARMC5	-0.0627913	0.627551	0.819877
ENSG00000196302	GUSBP15	0.121888	0.627811	0.820076
ENSG00000197756	RPL37A	0.0574757	0.627814	0.820076
ENSG00000248643	RBM14-RBM4	-0.0788854	0.627911	0.820076
ENSG00000158423	RIBC1	-0.152301	0.627958	0.820076
ENSG00000253552	HOXA-AS2	-0.155846	0.628014	0.820076
ENSG00000168159	RNF187	0.0480828	0.628081	0.820076
ENSG00000054983	GALC	0.0469979	0.6281	0.820076
ENSG00000113649	TCERG1	0.0817412	0.628103	0.820076
ENSG00000272630	ENSG00000272630	0.126893	0.628148	0.820076
ENSG00000120949	TNFRSF8	-0.150802	0.628182	0.820076
ENSG00000170270	GON7	0.0754671	0.628368	0.820129
ENSG00000128641	MYO1B	-0.137651	0.628407	0.820129
ENSG00000137434	C6orf52	-0.127008	0.62841	0.820129
ENSG00000166170	BAG5	-0.0409518	0.628453	0.820129
ENSG00000272754	ENSG00000272754	0.211029	0.628506	0.820129
ENSG00000249662	LINC02218	0.374653	0.62851	0.820129
ENSG00000111537	IFNG	0.151818	0.628606	0.820192
ENSG00000183864	TOB2	-0.0550932	0.628676	0.82022
ENSG00000235072	ARNILA	-0.0845255	0.628784	0.82028
ENSG00000113552	GNPDA1	-0.078172	0.628818	0.82028
ENSG00000170458	CD14	0.13795	0.628931	0.820365
ENSG00000138834	MAPK8IP3	0.0421086	0.628991	0.820382
ENSG00000165672	PRDX3	-0.0895175	0.629093	0.820451
ENSG00000148308	GTF3C5	-0.0234853	0.629433	0.820821
ENSG00000196421	C20orf204	-0.0732128	0.629472	0.820821
ENSG00000125868	DSTN	0.0442546	0.629649	0.820989
ENSG00000233554	B4GALT1-AS1	0.15951	0.629786	0.821106
ENSG00000172817	CYP7B1	0.108343	0.629929	0.821229
ENSG00000230658	KLHL7-DT	-0.158213	0.630034	0.821304
ENSG00000198722	UNC13B	-0.109389	0.63013	0.821367
ENSG00000012171	SEMA3B	0.224397	0.630183	0.821373
ENSG00000033170	FUT8	0.0746929	0.630232	0.821375
ENSG00000074181	NOTCH3	-0.152154	0.630451	0.821597
ENSG00000106333	PCOLCE	0.0347282	0.630508	0.821609
ENSG00000116586	LAMTOR2	0.080705	0.630591	0.821655
ENSG00000056558	TRAF1	-0.0622299	0.630686	0.821684
ENSG00000130826	DKC1	0.0433441	0.63071	0.821684
ENSG00000213585	VDAC1	0.0394851	0.630815	0.821758
ENSG00000116731	PRDM2	0.105025	0.63087	0.821767
ENSG00000119523	ALG2	-0.0253868	0.631087	0.821988
ENSG00000249502	MED28-DT	0.114699	0.631238	0.822123
ENSG00000198740	ZNF652	0.0369527	0.631287	0.822123
ENSG00000211668	IGLV2-11	-0.251575	0.631361	0.822158
ENSG00000185495	SEPTIN7P13	-0.0859972	0.631492	0.822264
ENSG00000167548	KMT2D	-0.0927481	0.631539	0.822264
ENSG00000217555	CKLF	-0.118946	0.631651	0.822329
ENSG00000132676	DAP3	-0.0232864	0.631685	0.822329
ENSG00000135677	GNS	0.0757382	0.631812	0.822431
ENSG00000107485	GATA3	0.0764673	0.631882	0.822442
ENSG00000228624	HDAC2-AS2	-0.094674	0.631935	0.822442
ENSG00000111696	NT5DC3	-0.108791	0.631964	0.822442
ENSG00000179840	PIK3CD-AS1	0.161504	0.632042	0.822481
ENSG00000272777	ENSG00000272777	-0.157959	0.632253	0.822571
ENSG00000112697	TMEM30A	0.0595221	0.632259	0.822571
ENSG00000224137	LINC01857	-0.192961	0.632269	0.822571
ENSG00000005844	ITGAL	-0.0453847	0.632303	0.822571
ENSG00000250274	ENSG00000250274	0.188348	0.63239	0.822586
ENSG00000109911	ELP4	-0.0553574	0.632411	0.822586
ENSG00000158711	ELK4	-0.07751	0.632501	0.822641
ENSG00000247011	ENSG00000247011	0.109263	0.632747	0.822898
ENSG00000189045	ANKDD1B	-0.0896833	0.632814	0.822923
ENSG00000286256	ENSG00000286256	0.305507	0.632965	0.823025
ENSG00000186854	TRABD2A	0.0638602	0.632989	0.823025
ENSG00000135913	USP37	-0.0675985	0.633204	0.823243
ENSG00000223509	WHAMMP1	-0.0463254	0.633255	0.823246
ENSG00000164542	KIAA0895	0.224589	0.633365	0.823327
ENSG00000287292	ENSG00000287292	-0.193754	0.633531	0.823388
ENSG00000237667	LINC01115	-0.13126	0.633541	0.823388
ENSG00000197594	ENPP1	-0.238793	0.633557	0.823388
ENSG00000141646	SMAD4	-0.0371062	0.63366	0.82346
ENSG00000205746	PKD1P4	-0.0948296	0.633723	0.823479
ENSG00000258875	ENSG00000258875	0.137109	0.633813	0.823505
ENSG00000122417	ODF2L	-0.0776009	0.633872	0.823505
ENSG00000022976	ZNF839	0.0434021	0.633898	0.823505
ENSG00000285280	ENSG00000285280	0.140049	0.633966	0.823505
ENSG00000163558	PRKCI	-0.0337128	0.633983	0.823505
ENSG00000111886	GABRR2	-0.0996417	0.634075	0.823525
ENSG00000126261	UBA2	0.0355026	0.634095	0.823525
ENSG00000136044	APPL2	0.0660205	0.634251	0.823665
ENSG00000169032	MAP2K1	0.0259339	0.63437	0.82371
ENSG00000009694	TENM1	-0.055202	0.634382	0.82371
ENSG00000164985	PSIP1	0.0353045	0.634505	0.823783
ENSG00000258818	RNASE4	0.0773351	0.634535	0.823783
ENSG00000141012	GALNS	0.0533113	0.634676	0.823904
ENSG00000254473	UBQLN1-AS1	0.107662	0.634767	0.823917
ENSG00000177150	FAM210A	-0.0575816	0.634782	0.823917
ENSG00000053501	USE1	-0.053061	0.63497	0.824088
ENSG00000170266	GLB1	0.0417633	0.635009	0.824088
ENSG00000247317	LY6E-DT	-0.139005	0.635206	0.824122
ENSG00000204859	ZBTB48	-0.0311327	0.635234	0.824122
ENSG00000230383	ENSG00000230383	0.104913	0.635234	0.824122
ENSG00000151576	QTRT2	0.0695341	0.635265	0.824122
ENSG00000272632	ENSG00000272632	0.205657	0.635277	0.824122
ENSG00000240489	SETP14	-0.10535	0.635417	0.824242
ENSG00000143553	SNAPIN	-0.0685875	0.635631	0.824457
ENSG00000027075	PRKCH	0.0564186	0.635775	0.824564
ENSG00000214894	LINC00243	-0.0709356	0.63581	0.824564
ENSG00000171135	JAGN1	0.0542304	0.635936	0.824664
ENSG00000284624	ENSG00000284624	-0.124661	0.636335	0.825119
ENSG00000107560	RAB11FIP2	0.0811878	0.636546	0.825331
ENSG00000103319	EEF2K	-0.0495993	0.636596	0.825333
ENSG00000285943	ENSG00000285943	-0.126438	0.636704	0.825407
ENSG00000072958	AP1M1	0.0262859	0.636805	0.825407
ENSG00000132749	TESMIN	0.0721602	0.636888	0.825407
ENSG00000118922	KLF12	-0.0845546	0.636949	0.825407
ENSG00000164347	GFM2	-0.0533006	0.636994	0.825407
ENSG00000130816	DNMT1	-0.0413582	0.637075	0.825407
ENSG00000116984	MTR	-0.0892353	0.637207	0.825407
ENSG00000196739	COL27A1	0.140503	0.637303	0.825407
ENSG00000163751	CPA3	0.105129	0.637355	0.825407
ENSG00000132874	SLC14A2	-0.206998	0.637376	0.825407
ENSG00000114648	KLHL18	0.0606994	0.637407	0.825407
ENSG00000279457	WASH9P	-0.0246233	0.637438	0.825407
ENSG00000170891	CYTL1	-0.301011	0.637454	0.825407
ENSG00000213149	CNN2P9	0.081158	0.637501	0.825407
ENSG00000188529	SRSF10	0.0675738	0.637527	0.825407
ENSG00000164180	TMEM161B	-0.0600516	0.637528	0.825407
ENSG00000135549	PKIB	-0.108871	0.637556	0.825407
ENSG00000101000	PROCR	-0.082017	0.637602	0.825407
ENSG00000125977	EIF2S2	0.0459956	0.637637	0.825407
ENSG00000186468	RPS23	-0.0620113	0.637661	0.825407
ENSG00000227495	KIF1C-AS1	-0.183266	0.637665	0.825407
ENSG00000142627	EPHA2	-0.139486	0.637813	0.825535
ENSG00000173926	MARCHF3	0.136775	0.638061	0.82579
ENSG00000276289	ENSG00000276289	0.157545	0.638106	0.82579
ENSG00000121931	LRIF1	-0.0807478	0.638327	0.826014
ENSG00000231389	HLA-DPA1	-0.0735607	0.63852	0.826199
ENSG00000072694	FCGR2B	-0.123867	0.638567	0.826199
ENSG00000185104	FAF1	0.0391042	0.638662	0.826234
ENSG00000225774	SIRPAP1	0.121168	0.63869	0.826234
ENSG00000223799	IL10RB-DT	0.112998	0.638868	0.826401
ENSG00000115760	BIRC6	0.0509083	0.638958	0.826455
ENSG00000287421	ENSG00000287421	-0.16895	0.639154	0.826647
ENSG00000221990	EXOC3-AS1	-0.13037	0.639224	0.826666
ENSG00000189419	SPATA41	-0.132689	0.639462	0.826666
ENSG00000139132	FGD4	0.083937	0.639477	0.826666
ENSG00000119929	CUTC	-0.0283606	0.639522	0.826666
ENSG00000238113	LINC01410	0.0466792	0.639572	0.826666
ENSG00000245750	DRAIC	0.209823	0.639584	0.826666
ENSG00000163534	FCRL1	-0.164923	0.639629	0.826666
ENSG00000119760	SUPT7L	-0.022464	0.639634	0.826666
ENSG00000167601	AXL	0.168722	0.639649	0.826666
ENSG00000156110	ADK	0.0886157	0.639652	0.826666
ENSG00000197020	ZNF100	0.0403527	0.639777	0.826698
ENSG00000180875	GREM2	0.115574	0.639793	0.826698
ENSG00000228826	ENSG00000228826	-0.172387	0.639821	0.826698
ENSG00000102893	PHKB	0.030902	0.639933	0.826765
ENSG00000145703	IQGAP2	0.039104	0.639997	0.826765
ENSG00000232629	HLA-DQB2	-0.0737956	0.640018	0.826765
ENSG00000152240	HAUS1	-0.040346	0.640335	0.826962
ENSG00000274422	ENSG00000274422	-0.158753	0.640371	0.826962
ENSG00000163714	U2SURP	0.0658276	0.64046	0.826962
ENSG00000198113	TOR4A	-0.095572	0.640503	0.826962
ENSG00000010610	CD4	-0.0824491	0.640531	0.826962
ENSG00000247199	FBXO38-DT	-0.126702	0.640533	0.826962
ENSG00000263004	AKAP1-DT	-0.0591207	0.640561	0.826962
ENSG00000131871	SELENOS	-0.0435895	0.640697	0.826962
ENSG00000182901	RGS7	0.158987	0.640707	0.826962
ENSG00000115137	DNAJC27	-0.0614987	0.640715	0.826962
ENSG00000178342	KCNG2	0.178599	0.64074	0.826962
ENSG00000185420	SMYD3	-0.0780629	0.640751	0.826962
ENSG00000048544	MRPS10	0.0302901	0.640854	0.827003
ENSG00000160183	TMPRSS3	0.0697434	0.640915	0.827003
ENSG00000256751	PLBD1-AS1	0.0918678	0.641016	0.827003
ENSG00000163507	CIP2A	0.0634321	0.641027	0.827003
ENSG00000136861	CDK5RAP2	-0.0512593	0.641048	0.827003
ENSG00000106268	NUDT1	0.057901	0.641072	0.827003
ENSG00000215910	C1orf167	0.208698	0.64124	0.827134
ENSG00000225484	NUTM2B-AS1	0.0578379	0.641339	0.827134
ENSG00000188033	ZNF490	-0.0680921	0.641402	0.827134
ENSG00000178445	GLDC	-0.303495	0.641403	0.827134
ENSG00000065989	PDE4A	0.0531086	0.641493	0.827134
ENSG00000226180	ENSG00000226180	-0.115416	0.641499	0.827134
ENSG00000260851	ENSG00000260851	0.0926671	0.641512	0.827134
ENSG00000221886	ZBED8	-0.181078	0.641599	0.827154
ENSG00000182993	C12orf60	-0.12826	0.641624	0.827154
ENSG00000174705	SH3PXD2B	-0.131664	0.641744	0.827246
ENSG00000121064	SCPEP1	0.0585285	0.641933	0.827367
ENSG00000125450	NUP85	0.0249445	0.641968	0.827367
ENSG00000013288	MAN2B2	0.026529	0.641983	0.827367
ENSG00000185634	SHC4	0.150386	0.642185	0.827566
ENSG00000181090	EHMT1	-0.042812	0.642358	0.827665
ENSG00000005156	LIG3	-0.0606694	0.642359	0.827665
ENSG00000257704	INAFM1	-0.11297	0.642468	0.827696
ENSG00000160271	RALGDS	0.0576688	0.64248	0.827696
ENSG00000227359	ENSG00000227359	-0.12143	0.64276	0.827995
ENSG00000120265	PCMT1	0.0602244	0.642925	0.828123
ENSG00000166225	FRS2	0.0621164	0.642956	0.828123
ENSG00000196365	LONP1	0.0293754	0.643194	0.828367
ENSG00000272144	ENSG00000272144	-0.165803	0.643503	0.828661
ENSG00000100162	CENPM	0.13488	0.643574	0.828661
ENSG00000265393	ENSG00000265393	-0.121296	0.643604	0.828661
ENSG00000205846	CLEC6A	0.117126	0.643617	0.828661
ENSG00000123453	SARDH	-0.0832245	0.643664	0.828661
ENSG00000182308	DCAF4L1	0.113954	0.643738	0.828693
ENSG00000110906	KCTD10	-0.0255834	0.643837	0.828759
ENSG00000204790	ENSG00000204790	0.0889295	0.643972	0.82887
ENSG00000183484	GPR132	0.093307	0.644086	0.828877
ENSG00000130812	ANGPTL6	-0.0763308	0.644097	0.828877
ENSG00000100650	SRSF5	0.0586478	0.644149	0.828877
ENSG00000268996	MAN1B1-DT	-0.0690089	0.644171	0.828877
ENSG00000105278	ZFR2	-0.0758333	0.64423	0.828891
ENSG00000150048	CLEC1A	0.0759371	0.644552	0.829232
ENSG00000138378	STAT4	0.0582921	0.644628	0.829232
ENSG00000116254	CHD5	-0.153251	0.64464	0.829232
ENSG00000110514	MADD	0.0382053	0.644698	0.829243
ENSG00000260719	ENSG00000260719	-0.120483	0.644844	0.829369
ENSG00000269954	ENSG00000269954	0.152065	0.645088	0.829595
ENSG00000256660	CLEC12B	0.0666515	0.645141	0.829595
ENSG00000167549	CORO6	-0.0597939	0.645165	0.829595
ENSG00000188282	RUFY4	0.162593	0.645242	0.829632
ENSG00000285596	ENSG00000285596	0.0429276	0.645313	0.82966
ENSG00000173391	OLR1	0.243238	0.64571	0.830109
ENSG00000197894	ADH5	-0.0425288	0.645809	0.83015
ENSG00000196227	FAM217B	-0.0301173	0.645839	0.83015
ENSG00000167081	PBX3	-0.0518244	0.64603	0.83025
ENSG00000101336	HCK	0.119991	0.646052	0.83025
ENSG00000250240	ENSG00000250240	0.143071	0.646063	0.83025
ENSG00000165948	IFI27L1	0.0677952	0.646162	0.83025
ENSG00000099822	HCN2	-0.0554787	0.646181	0.83025
ENSG00000163975	MELTF	-0.109945	0.646209	0.83025
ENSG00000233013	FAM157B	0.165592	0.646257	0.83025
ENSG00000100298	APOBEC3H	0.0812731	0.646369	0.830333
ENSG00000143324	XPR1	0.063721	0.646558	0.830468
ENSG00000183044	ABAT	-0.0484386	0.646604	0.830468
ENSG00000172794	RAB37	0.0650414	0.64662	0.830468
ENSG00000185972	CCIN	0.148402	0.646773	0.830559
ENSG00000267385	ENSG00000267385	0.297908	0.646813	0.830559
ENSG00000255104	ZNF286A-TBC1D26	-0.146257	0.646836	0.830559
ENSG00000185386	MAPK11	0.0561169	0.646942	0.830632
ENSG00000187860	CCDC157	-0.0801688	0.64699	0.830632
ENSG00000281207	SLFNL1-AS1	0.0770013	0.647179	0.830811
ENSG00000262528	ENSG00000262528	-0.0852116	0.647332	0.830946
ENSG00000168564	CDKN2AIP	-0.0565613	0.647562	0.831179
ENSG00000178904	DPY19L3	0.0396755	0.647656	0.831237
ENSG00000164088	PPM1M	0.0516718	0.647822	0.831388
ENSG00000251634	NAIPP4	-0.08941	0.64809	0.831665
ENSG00000152465	NMT2	-0.0801954	0.648135	0.831665
ENSG00000088038	CNOT3	0.0419979	0.648291	0.831802
ENSG00000141378	PTRH2	0.0257882	0.648404	0.831886
ENSG00000224888	ENSG00000224888	-0.128117	0.64875	0.832143
ENSG00000185608	MRPL40	-0.0538053	0.648788	0.832143
ENSG00000164951	PDP1	-0.0585741	0.648822	0.832143
ENSG00000261419	ENSG00000261419	-0.269262	0.648825	0.832143
ENSG00000170222	ADPRM	-0.0662242	0.648848	0.832143
ENSG00000117676	RPS6KA1	0.0670997	0.649006	0.832284
ENSG00000266402	SNHG25	-0.0936993	0.64916	0.832418
ENSG00000228594	FNDC10	0.100385	0.649498	0.832652
ENSG00000151414	NEK7	-0.0387465	0.649507	0.832652
ENSG00000130558	OLFM1	-0.171571	0.649608	0.832652
ENSG00000128463	EMC4	-0.0408195	0.649626	0.832652
ENSG00000107954	NEURL1	-0.137231	0.649627	0.832652
ENSG00000260708	TBC1D22A-DT	0.150944	0.649763	0.832652
ENSG00000179241	LDLRAD3	0.0833315	0.649821	0.832652
ENSG00000067167	TRAM1	0.048374	0.649842	0.832652
ENSG00000178053	MLF1	0.193724	0.650023	0.832652
ENSG00000168827	GFM1	-0.0473689	0.650062	0.832652
ENSG00000204628	RACK1	0.0462743	0.650095	0.832652
ENSG00000075945	KIFAP3	0.0575772	0.650119	0.832652
ENSG00000257809	MYL6B-AS1	-0.114087	0.650159	0.832652
ENSG00000263847	ENSG00000263847	-0.0668919	0.650161	0.832652
ENSG00000241560	ZBTB20-AS1	-0.0854655	0.650184	0.832652
ENSG00000119596	YLPM1	-0.0650308	0.65023	0.832652
ENSG00000139323	POC1B	0.0462787	0.650246	0.832652
ENSG00000248871	TNFSF12-TNFSF13	-0.0948969	0.65029	0.832652
ENSG00000117724	CENPF	0.131022	0.650357	0.832652
ENSG00000136807	CDK9	-0.0296381	0.650365	0.832652
ENSG00000165238	WNK2	0.216302	0.650412	0.832652
ENSG00000118579	MED28	0.0290836	0.650412	0.832652
ENSG00000177119	ANO6	0.0559245	0.650683	0.832907
ENSG00000189308	LIN54	0.0414964	0.650709	0.832907
ENSG00000092621	PHGDH	0.135764	0.650805	0.832933
ENSG00000112640	PPP2R5D	-0.0285016	0.650852	0.832933
ENSG00000258476	LINC02207	0.137144	0.65091	0.832933
ENSG00000104412	EMC2	-0.0300814	0.65097	0.832933
ENSG00000260903	XKR7	-0.0828254	0.650972	0.832933
ENSG00000105401	CDC37	0.0341377	0.651276	0.833246
ENSG00000187627	RGPD1	-0.106448	0.651314	0.833246
ENSG00000025434	NR1H3	-0.095921	0.651385	0.83327
ENSG00000145911	N4BP3	-0.153581	0.651505	0.83327
ENSG00000029993	HMGB3	0.0924599	0.651523	0.83327
ENSG00000163219	ARHGAP25	0.0583415	0.651528	0.83327
ENSG00000253210	DENND3-AS1	0.0898655	0.6516	0.8333
ENSG00000205356	TECPR1	-0.0277021	0.651954	0.833691
ENSG00000174715	PPIAP72	0.155588	0.652052	0.833741
ENSG00000232645	LINC01431	-0.0470815	0.65209	0.833741
ENSG00000259536	ENSG00000259536	0.162619	0.652185	0.8338
ENSG00000150995	ITPR1	-0.0778627	0.652322	0.833893
ENSG00000115368	WDR75	-0.0637356	0.652364	0.833893
ENSG00000100294	MCAT	0.0865916	0.652446	0.833893
ENSG00000198431	TXNRD1	0.0645884	0.652453	0.833893
ENSG00000178385	PLEKHM3	0.0353184	0.652512	0.833894
ENSG00000269973	ENSG00000269973	-0.0661854	0.652551	0.833894
ENSG00000135686	KLHL36	-0.0320892	0.652666	0.833978
ENSG00000145912	NHP2	-0.0444789	0.652733	0.834002
ENSG00000141959	PFKL	-0.0346626	0.652838	0.834041
ENSG00000144909	OSBPL11	0.0544038	0.652903	0.834041
ENSG00000228463	ENSG00000228463	0.118461	0.65291	0.834041
ENSG00000138101	DTNB	-0.0517876	0.652998	0.834064
ENSG00000041357	PSMA4	0.0665118	0.653025	0.834064
ENSG00000154122	ANKH	-0.05749	0.65312	0.834122
ENSG00000154305	MIA3	-0.0278816	0.653181	0.834138
ENSG00000141644	MBD1	-0.028852	0.653336	0.834239
ENSG00000215861	ENSG00000215861	0.146144	0.653382	0.834239
ENSG00000272501	ENSG00000272501	-0.0883091	0.653437	0.834239
ENSG00000116191	RALGPS2	-0.098291	0.653483	0.834239
ENSG00000166928	MS4A14	-0.0850228	0.653507	0.834239
ENSG00000213967	ZNF726	-0.0920277	0.653552	0.834239
ENSG00000156475	PPP2R2B	-0.0799697	0.653761	0.834312
ENSG00000286786	ENSG00000286786	-0.148006	0.653877	0.834312
ENSG00000286525	ENSG00000286525	-0.179711	0.653988	0.834312
ENSG00000240040	ENSG00000240040	-0.174066	0.654008	0.834312
ENSG00000115866	DARS1	-0.0368033	0.654052	0.834312
ENSG00000272434	ENSG00000272434	0.0990483	0.654073	0.834312
ENSG00000107854	TNKS2	0.0474538	0.654125	0.834312
ENSG00000050555	LAMC3	-0.169695	0.654141	0.834312
ENSG00000236753	MKLN1-AS	-0.0946402	0.654155	0.834312
ENSG00000272324	DAP-DT	0.146981	0.654177	0.834312
ENSG00000105327	BBC3	0.0639401	0.654188	0.834312
ENSG00000120686	UFM1	0.0444614	0.654194	0.834312
ENSG00000173542	MOB1B	0.0530584	0.654356	0.834456
ENSG00000214401	KANSL1-AS1	-0.0781623	0.654543	0.834631
ENSG00000134028	ADAMDEC1	-0.156377	0.654682	0.834631
ENSG00000164111	ANXA5	0.0642211	0.654725	0.834631
ENSG00000013725	CD6	0.072066	0.65477	0.834631
ENSG00000276747	PADI6	0.168782	0.654817	0.834631
ENSG00000254689	LINC02235	-0.139762	0.65483	0.834631
ENSG00000159593	NAE1	0.0538268	0.654834	0.834631
ENSG00000265666	RARA-AS1	0.171754	0.655278	0.835134
ENSG00000186111	PIP5K1C	-0.0290325	0.655477	0.835326
ENSG00000235109	ZSCAN31	-0.109146	0.6558	0.835631
ENSG00000026036	RTEL1-TNFRSF6B	0.0625067	0.655814	0.835631
ENSG00000164096	C4orf3	0.0662536	0.656121	0.835944
ENSG00000279267	ENSG00000279267	0.115596	0.656185	0.835944
ENSG00000182685	BRICD5	0.0868634	0.656211	0.835944
ENSG00000175164	ABO	-0.0797165	0.656255	0.835944
ENSG00000168917	SLC35G2	-0.112435	0.656533	0.836206
ENSG00000179085	DPM3	0.0616912	0.656558	0.836206
ENSG00000135541	AHI1	-0.0920978	0.656729	0.836361
ENSG00000235552	RPL6P27	0.0559297	0.656819	0.836396
ENSG00000126453	BCL2L12	0.0692092	0.656892	0.836396
ENSG00000158473	CD1D	0.0704522	0.656955	0.836396
ENSG00000258810	ENSG00000258810	0.156015	0.656958	0.836396
ENSG00000154611	PSMA8	-0.100486	0.657046	0.836396
ENSG00000170545	SMAGP	0.0476321	0.65705	0.836396
ENSG00000100336	APOL4	0.19582	0.657219	0.836549
ENSG00000212802	RPL15P3	-0.0730437	0.657449	0.836738
ENSG00000065060	UHRF1BP1	0.0624741	0.657465	0.836738
ENSG00000182952	HMGN4	-0.0469822	0.657679	0.836909
ENSG00000151650	VENTX	0.0993347	0.657697	0.836909
ENSG00000231621	ANKRD44-AS1	-0.157514	0.657826	0.837011
ENSG00000238221	ENSG00000238221	0.0872507	0.658101	0.837299
ENSG00000163644	PPM1K	-0.084706	0.658282	0.837467
ENSG00000285868	ENSG00000285868	0.121437	0.65863	0.837847
ENSG00000004777	ARHGAP33	0.0487165	0.658858	0.837966
ENSG00000286268	ENSG00000286268	-0.13939	0.658866	0.837966
ENSG00000196507	TCEAL3	-0.0483901	0.658923	0.837966
ENSG00000120280	TASL	0.0933669	0.659048	0.837966
ENSG00000269693	ENSG00000269693	-0.111404	0.65906	0.837966
ENSG00000285492	ENSG00000285492	-0.105071	0.659065	0.837966
ENSG00000151320	AKAP6	-0.175892	0.659066	0.837966
ENSG00000258365	ENSG00000258365	-0.113368	0.659144	0.838003
ENSG00000128581	IFT22	0.0844448	0.659247	0.838071
ENSG00000007392	LUC7L	0.049747	0.659452	0.838245
ENSG00000176659	LINC02910	-0.0465448	0.659482	0.838245
ENSG00000100216	TOMM22	0.0488679	0.659585	0.838315
ENSG00000279035	ENSG00000279035	-0.142494	0.659647	0.838331
ENSG00000259332	ST20-MTHFS	-0.11397	0.659712	0.838352
ENSG00000006530	AGK	-0.0496452	0.659764	0.838355
ENSG00000105383	CD33	0.0633759	0.659837	0.838358
ENSG00000259529	ENSG00000259529	0.0814122	0.659867	0.838358
ENSG00000151376	ME3	-0.077037	0.659913	0.838358
ENSG00000185619	PCGF3	0.0269774	0.660015	0.838406
ENSG00000166313	APBB1	-0.0791316	0.660049	0.838406
ENSG00000117155	SSX2IP	0.0388442	0.660103	0.838412
ENSG00000286964	ENSG00000286964	-0.181643	0.66022	0.838412
ENSG00000237310	ENSG00000237310	0.116787	0.660263	0.838412
ENSG00000126861	OMG	0.138845	0.660315	0.838412
ENSG00000230359	TPI1P2	0.168155	0.66033	0.838412
ENSG00000078668	VDAC3	0.0336843	0.660387	0.838412
ENSG00000151498	ACAD8	-0.0146114	0.660456	0.838412
ENSG00000101350	KIF3B	-0.0178554	0.660457	0.838412
ENSG00000263551	ENSG00000263551	-0.278761	0.660495	0.838412
ENSG00000185825	BCAP31	0.0477449	0.660672	0.838538
ENSG00000114737	CISH	-0.0801773	0.660692	0.838538
ENSG00000142784	WDTC1	0.0468327	0.66091	0.838753
ENSG00000160326	SLC2A6	0.0772053	0.661033	0.838847
ENSG00000126091	ST3GAL3	0.121104	0.661138	0.838918
ENSG00000091831	ESR1	-0.118866	0.661291	0.83905
ENSG00000157637	SLC38A10	-0.0458456	0.661696	0.839485
ENSG00000259116	HSPA2-AS1	0.225487	0.661732	0.839485
ENSG00000250166	ENSG00000250166	-0.0706399	0.661978	0.839691
ENSG00000239941	LINC02917	-0.225854	0.661992	0.839691
ENSG00000162433	AK4	0.105725	0.662083	0.839744
ENSG00000154265	ABCA5	-0.0686015	0.662143	0.839758
ENSG00000171453	POLR1C	-0.0615944	0.66224	0.839819
ENSG00000125352	RNF113A	0.0319987	0.662493	0.84005
ENSG00000172809	RPL38	0.0490431	0.662524	0.84005
ENSG00000260691	ANKRD20A1	-0.134262	0.66257	0.84005
ENSG00000197632	SERPINB2	0.262839	0.662672	0.840118
ENSG00000272764	ENSG00000272764	0.104347	0.662781	0.840193
ENSG00000135452	TSPAN31	-0.0489367	0.66287	0.840193
ENSG00000093009	CDC45	0.163389	0.662879	0.840193
ENSG00000204498	NFKBIL1	-0.0445926	0.663086	0.840331
ENSG00000115524	SF3B1	0.0273239	0.66311	0.840331
ENSG00000283050	GTF2IP12	0.0590884	0.663135	0.840331
ENSG00000145850	TIMD4	0.130812	0.663461	0.840579
ENSG00000177943	MAMDC4	0.0402143	0.66348	0.840579
ENSG00000113520	IL4	0.0980952	0.663511	0.840579
ENSG00000167881	SRP68	0.0309344	0.663527	0.840579
ENSG00000143374	TARS2	-0.0294033	0.663602	0.840582
ENSG00000125657	TNFSF9	0.0984304	0.663683	0.840582
ENSG00000211749	TRBV23-1	-0.0933803	0.663721	0.840582
ENSG00000164953	TMEM67	0.113234	0.663726	0.840582
ENSG00000179715	PCED1B	-0.0624566	0.66378	0.840589
ENSG00000253341	PCBP2P2	0.154931	0.663909	0.840689
ENSG00000116729	WLS	0.145826	0.664015	0.840762
ENSG00000103671	TRIP4	0.0165665	0.664289	0.840995
ENSG00000116819	TFAP2E	-0.0448981	0.664298	0.840995
ENSG00000139644	TMBIM6	0.0508654	0.664512	0.841182
ENSG00000148303	RPL7A	-0.0451883	0.664543	0.841182
ENSG00000236263	ENSG00000236263	-0.0731312	0.664675	0.841286
ENSG00000179348	GATA2	-0.11186	0.664753	0.841322
ENSG00000198018	ENTPD7	0.0745726	0.66483	0.841322
ENSG00000286489	ENSG00000286489	-0.0816082	0.664851	0.841322
ENSG00000203279	ENSG00000203279	0.12295	0.664945	0.841379
ENSG00000172432	GTPBP2	0.0363088	0.665038	0.841434
ENSG00000065883	CDK13	-0.0404753	0.665127	0.841479
ENSG00000162368	CMPK1	0.0379913	0.665172	0.841479
ENSG00000167193	CRK	0.0810625	0.665234	0.841496
ENSG00000136141	LRCH1	0.0485281	0.665409	0.841645
ENSG00000068120	COASY	0.0464932	0.66545	0.841645
ENSG00000184887	BTBD6	0.0424867	0.665686	0.841881
ENSG00000267711	ENSG00000267711	-0.109458	0.665815	0.841974
ENSG00000127616	SMARCA4	0.0163918	0.666039	0.841974
ENSG00000141424	SLC39A6	-0.0272185	0.666071	0.841974
ENSG00000172531	PPP1CA	0.0568457	0.666085	0.841974
ENSG00000286803	ENSG00000286803	0.186315	0.666093	0.841974
ENSG00000233791	BTG2-DT	-0.231748	0.666099	0.841974
ENSG00000251598	ENSG00000251598	-0.0871974	0.666104	0.841974
ENSG00000126759	CFP	0.0814305	0.666377	0.842257
ENSG00000197847	SLC22A20P	-0.0948893	0.666486	0.842333
ENSG00000151116	UEVLD	-0.0303858	0.666585	0.842395
ENSG00000152760	DYNLT5	0.177654	0.666741	0.842395
ENSG00000272638	ENSG00000272638	0.182999	0.666744	0.842395
ENSG00000171132	PRKCE	0.0936724	0.66682	0.842395
ENSG00000183426	NPIPA1	-0.024457	0.66682	0.842395
ENSG00000275052	PPP4R3B	0.0394343	0.66683	0.842395
ENSG00000241170	ENSG00000241170	0.10026	0.666938	0.842468
ENSG00000213965	NUDT19	-0.0496842	0.66703	0.842522
ENSG00000277449	CEBPB-AS1	0.131784	0.667328	0.842724
ENSG00000175857	GAPT	-0.0980955	0.667342	0.842724
ENSG00000273702	ENSG00000273702	0.133614	0.667383	0.842724
ENSG00000256092	SBNO1-AS1	0.0906664	0.667387	0.842724
ENSG00000140968	IRF8	-0.0727523	0.667618	0.842829
ENSG00000163814	CDCP1	-0.181957	0.667637	0.842829
ENSG00000164967	RPP25L	-0.0809124	0.667656	0.842829
ENSG00000274227	ENSG00000274227	0.150463	0.667666	0.842829
ENSG00000188766	SPRED3	-0.0941408	0.667751	0.842874
ENSG00000066923	STAG3	-0.12799	0.668009	0.842895
ENSG00000136273	HUS1	0.0425787	0.668156	0.842895
ENSG00000164056	SPRY1	0.0844363	0.668225	0.842895
ENSG00000198860	TSEN15	-0.0539415	0.66823	0.842895
ENSG00000108788	MLX	-0.0383476	0.668244	0.842895
ENSG00000211815	TRAV36DV7	-0.239865	0.668263	0.842895
ENSG00000275772	ENSG00000275772	-0.137236	0.668281	0.842895
ENSG00000237978	KCNMB2-AS1	0.151995	0.668313	0.842895
ENSG00000259004	LINC02285	-0.137954	0.668347	0.842895
ENSG00000144445	KANSL1L	-0.0281847	0.66835	0.842895
ENSG00000224546	EIF4BP3	0.0718813	0.668382	0.842895
ENSG00000070047	PHRF1	-0.0162339	0.668384	0.842895
ENSG00000060656	PTPRU	-0.190311	0.668408	0.842895
ENSG00000254842	LINC02551	-0.131001	0.66846	0.842898
ENSG00000230074	ENSG00000230074	-0.0638665	0.668563	0.842967
ENSG00000165730	STOX1	-0.130071	0.668688	0.843062
ENSG00000237232	ZNF295-AS1	-0.120095	0.668884	0.843137
ENSG00000282508	LINC01002	0.1148	0.66889	0.843137
ENSG00000258404	LINC02320	0.108153	0.668941	0.843137
ENSG00000235979	ENSG00000235979	0.113951	0.669019	0.843137
ENSG00000182247	UBE2E2	0.066601	0.669027	0.843137
ENSG00000146828	SLC12A9	0.0667116	0.669043	0.843137
ENSG00000284690	CD300H	-0.111619	0.669256	0.843343
ENSG00000124215	CDH26	-0.0571482	0.669339	0.843364
ENSG00000182853	VMO1	0.216868	0.669371	0.843364
ENSG00000145247	OCIAD2	0.0472586	0.669716	0.843618
ENSG00000099800	TIMM13	-0.0505869	0.669721	0.843618
ENSG00000166311	SMPD1	0.0394303	0.669751	0.843618
ENSG00000164989	CCDC171	-0.0695187	0.669781	0.843618
ENSG00000131381	RBSN	0.0452162	0.669819	0.843618
ENSG00000047849	MAP4	-0.0243437	0.669891	0.843647
ENSG00000157106	SMG1	-0.0474322	0.670022	0.843749
ENSG00000285444	ENSG00000285444	-0.134718	0.670255	0.843959
ENSG00000231770	TMEM44-AS1	-0.0596002	0.670287	0.843959
ENSG00000162430	SELENON	-0.063992	0.670507	0.844175
ENSG00000100348	TXN2	-0.0425691	0.670631	0.844223
ENSG00000135314	KHDC1	0.0792067	0.670644	0.844223
ENSG00000176208	ATAD5	-0.0659454	0.670779	0.844253
ENSG00000166224	SGPL1	-0.033117	0.670802	0.844253
ENSG00000275457	ENSG00000275457	-0.115151	0.670898	0.844253
ENSG00000136717	BIN1	-0.0340325	0.670905	0.844253
ENSG00000240449	REPIN1-AS1	0.0937037	0.670915	0.844253
ENSG00000109180	OCIAD1	-0.0166107	0.671005	0.844305
ENSG00000145425	RPS3A	-0.0559558	0.671137	0.844341
ENSG00000167130	DOLPP1	-0.0338199	0.671139	0.844341
ENSG00000164125	GASK1B	-0.099594	0.671182	0.844341
ENSG00000236723	ENSG00000236723	-0.123206	0.671428	0.844545
ENSG00000236021	COP1-DT	0.155646	0.671449	0.844545
ENSG00000149179	C11orf49	-0.0519739	0.671523	0.844545
ENSG00000186310	NAP1L3	-0.13384	0.671548	0.844545
ENSG00000147677	EIF3H	0.0388521	0.671591	0.844545
ENSG00000154227	CERS3	-0.127135	0.671788	0.844731
ENSG00000257702	LBX2-AS1	-0.0868187	0.671914	0.844828
ENSG00000275106	ENSG00000275106	-0.0877092	0.672	0.844873
ENSG00000126860	EVI2A	0.0676336	0.672079	0.84488
ENSG00000176182	MYPOP	0.0404884	0.672104	0.84488
ENSG00000178460	MCMDC2	-0.0959394	0.672248	0.844928
ENSG00000179593	ALOX15B	-0.182075	0.672255	0.844928
ENSG00000278869	ENSG00000278869	-0.166023	0.672291	0.844928
ENSG00000140575	IQGAP1	-0.058103	0.672438	0.845006
ENSG00000281571	ENSG00000281571	-0.094062	0.672624	0.845006
ENSG00000266405	CBX3P2	0.0415919	0.672636	0.845006
ENSG00000154654	NCAM2	0.206429	0.672647	0.845006
ENSG00000189350	TOGARAM2	-0.0706841	0.672666	0.845006
ENSG00000151748	SAV1	-0.0564833	0.672676	0.845006
ENSG00000250771	ENSG00000250771	-0.131109	0.672698	0.845006
ENSG00000137807	KIF23	0.149617	0.672801	0.845073
ENSG00000170581	STAT2	0.0574529	0.672914	0.845135
ENSG00000185585	OLFML2A	0.104876	0.672995	0.845135
ENSG00000067113	PLPP1	-0.0624819	0.673012	0.845135
ENSG00000060069	CTDP1	0.0289716	0.673069	0.845135
ENSG00000171812	COL8A2	0.0747534	0.673096	0.845135
ENSG00000102054	RBBP7	0.0331315	0.67342	0.845479
ENSG00000122507	BBS9	-0.0516233	0.673491	0.845506
ENSG00000104976	SNAPC2	0.0579922	0.673597	0.845577
ENSG00000273137	ENSG00000273137	0.0904776	0.673711	0.845659
ENSG00000036565	SLC18A1	-0.242401	0.673789	0.845694
ENSG00000272162	ENSG00000272162	-0.135707	0.673844	0.845701
ENSG00000213888	LINC01521	-0.114373	0.673928	0.845745
ENSG00000259628	ENSG00000259628	-0.0481632	0.674157	0.845878
ENSG00000185760	KCNQ5	-0.0802872	0.674178	0.845878
ENSG00000261423	TMEM202-AS1	-0.100445	0.674182	0.845878
ENSG00000148483	TMEM236	-0.0788805	0.674236	0.845881
ENSG00000256229	ZNF486	-0.0726109	0.674283	0.845881
ENSG00000144468	RHBDD1	-0.0625282	0.674374	0.845932
ENSG00000205578	POM121B	0.124778	0.67448	0.846003
ENSG00000112419	PHACTR2	0.0629363	0.674608	0.846102
ENSG00000229862	EEF1A1-AS1	-0.125746	0.674905	0.846297
ENSG00000211951	IGHV2-26	0.251722	0.67492	0.846297
ENSG00000086102	NFX1	0.0415867	0.674934	0.846297
ENSG00000187790	FANCM	-0.0666297	0.674977	0.846297
ENSG00000133687	TMTC1	0.074636	0.675011	0.846297
ENSG00000143398	PIP5K1A	-0.0279177	0.675357	0.846668
ENSG00000172638	EFEMP2	0.0431591	0.675619	0.846935
ENSG00000266288	ENSG00000266288	-0.152591	0.675698	0.846973
ENSG00000227925	LINC01655	-0.110575	0.675843	0.847042
ENSG00000171121	KCNMB3	-0.0570788	0.675853	0.847042
ENSG00000139629	GALNT6	-0.0438233	0.676034	0.847208
ENSG00000260005	ENSG00000260005	-0.121643	0.676255	0.847337
ENSG00000275741	ENSG00000275741	0.089536	0.676281	0.847337
ENSG00000288663	ENSG00000288663	0.0978373	0.676286	0.847337
ENSG00000285688	ENSG00000285688	0.091517	0.676551	0.847519
ENSG00000106341	PPP1R17	-0.227822	0.676632	0.847519
ENSG00000213599	SLX1A-SULT1A3	-0.153848	0.676705	0.847519
ENSG00000102078	SLC25A14	0.0458643	0.676715	0.847519
ENSG00000224660	SH3BP5-AS1	-0.0445174	0.676727	0.847519
ENSG00000162734	PEA15	-0.0534698	0.676728	0.847519
ENSG00000237441	RGL2	0.0714551	0.676847	0.847565
ENSG00000119411	BSPRY	-0.106892	0.676914	0.847565
ENSG00000104936	DMPK	-0.0390285	0.676971	0.847565
ENSG00000008988	RPS20	0.0561797	0.677	0.847565
ENSG00000174547	MRPL11	0.0450735	0.67704	0.847565
ENSG00000163082	SGPP2	0.0512353	0.677107	0.847565
ENSG00000245888	NSMCE1-DT	0.0968992	0.677112	0.847565
ENSG00000169499	PLEKHA2	0.0342498	0.677429	0.8479
ENSG00000111726	CMAS	0.037946	0.677645	0.848109
ENSG00000159882	ZNF230	-0.0670645	0.677804	0.848229
ENSG00000198010	DLGAP2	0.198068	0.67795	0.848229
ENSG00000119684	MLH3	0.030496	0.677996	0.848229
ENSG00000017260	ATP2C1	0.0318978	0.678012	0.848229
ENSG00000171863	RPS7	0.0469448	0.678068	0.848229
ENSG00000257086	ENSG00000257086	-0.0810092	0.678121	0.848229
ENSG00000120948	TARDBP	-0.0461061	0.678194	0.848229
ENSG00000183722	LHFPL6	0.0974804	0.678207	0.848229
ENSG00000082258	CCNT2	0.0593307	0.678258	0.848229
ENSG00000221882	OR3A2	0.109406	0.678314	0.848229
ENSG00000285696	ENSG00000285696	0.101058	0.678361	0.848229
ENSG00000230333	ENSG00000230333	0.140166	0.678435	0.848229
ENSG00000122035	RASL11A	-0.102833	0.678453	0.848229
ENSG00000110811	P3H3	0.0843893	0.678472	0.848229
ENSG00000075223	SEMA3C	0.0532628	0.678562	0.848229
ENSG00000258551	ENSG00000258551	0.0914002	0.678568	0.848229
ENSG00000168904	LRRC28	-0.0252961	0.678631	0.848229
ENSG00000157869	RAB28	0.025286	0.678633	0.848229
ENSG00000211679	IGLC3	-0.156112	0.678834	0.848348
ENSG00000260197	ENSG00000260197	-0.0905043	0.678892	0.848348
ENSG00000035499	DEPDC1B	0.115624	0.678926	0.848348
ENSG00000100316	RPL3	-0.0501564	0.678961	0.848348
ENSG00000057294	PKP2	-0.119362	0.678976	0.848348
ENSG00000173597	SULT1B1	-0.0767644	0.679138	0.848422
ENSG00000011295	TTC19	0.0397019	0.679164	0.848422
ENSG00000139318	DUSP6	-0.107012	0.679184	0.848422
ENSG00000166780	BMERB1	-0.0884142	0.679235	0.848425
ENSG00000247925	ENSG00000247925	0.0923797	0.679381	0.848455
ENSG00000115604	IL18R1	-0.0449563	0.679392	0.848455
ENSG00000109445	ZNF330	0.0504232	0.679409	0.848455
ENSG00000233885	YEATS2-AS1	-0.115969	0.679539	0.848472
ENSG00000283445	ENSG00000283445	0.182163	0.67956	0.848472
ENSG00000001036	FUCA2	0.0523354	0.67957	0.848472
ENSG00000047365	ARAP2	0.0413978	0.679707	0.848581
ENSG00000143942	CHAC2	-0.158711	0.679768	0.848594
ENSG00000249364	ENSG00000249364	-0.132613	0.67989	0.848685
ENSG00000120210	INSL6	0.181444	0.679975	0.848729
ENSG00000124275	MTRR	0.045156	0.680105	0.848741
ENSG00000277369	ENSG00000277369	0.0960137	0.680129	0.848741
ENSG00000136942	RPL35	0.0472156	0.680133	0.848741
ENSG00000270580	ENSG00000270580	0.11979	0.680187	0.848746
ENSG00000107736	CDH23	0.0607581	0.680285	0.848805
ENSG00000260032	NORAD	-0.0233062	0.680333	0.848805
ENSG00000169026	SLC49A3	0.061959	0.680398	0.84881
ENSG00000269807	ENSG00000269807	-0.14765	0.680436	0.84881
ENSG00000103995	CEP152	0.0636992	0.680664	0.84898
ENSG00000257390	ENSG00000257390	-0.102084	0.680672	0.84898
ENSG00000163918	RFC4	-0.0323509	0.680837	0.849125
ENSG00000097021	ACOT7	0.0491278	0.680951	0.849204
ENSG00000116199	FAM20B	0.0365969	0.681025	0.849214
ENSG00000089248	ERP29	-0.0292283	0.681058	0.849214
ENSG00000131459	GFPT2	-0.0966558	0.681278	0.849427
ENSG00000178607	ERN1	0.0251958	0.681406	0.849507
ENSG00000163608	NEPRO	-0.0385921	0.681441	0.849507
ENSG00000159352	PSMD4	0.0570527	0.681514	0.849535
ENSG00000188493	C19orf54	-0.0371759	0.681674	0.849673
ENSG00000069869	NEDD4	0.057985	0.681818	0.849749
ENSG00000186818	LILRB4	0.0738287	0.681876	0.849749
ENSG00000140988	RPS2	-0.0501926	0.681884	0.849749
ENSG00000138395	CDK15	-0.123266	0.682123	0.849969
ENSG00000119820	YIPF4	-0.0470914	0.682159	0.849969
ENSG00000286194	ENSG00000286194	-0.0657325	0.682326	0.850055
ENSG00000138613	APH1B	-0.0337802	0.682328	0.850055
ENSG00000173272	MZT2A	-0.0319999	0.682602	0.850334
ENSG00000182749	PAQR7	-0.0644396	0.682715	0.850395
ENSG00000285635	ENSG00000285635	-0.0617302	0.68275	0.850395
ENSG00000111481	COPZ1	-0.0436607	0.682927	0.850548
ENSG00000007376	RPUSD1	-0.0397945	0.683014	0.850548
ENSG00000105221	AKT2	0.0234946	0.683029	0.850548
ENSG00000166435	XRRA1	-0.0640988	0.683071	0.850548
ENSG00000178764	ZHX2	-0.0553161	0.683199	0.850645
ENSG00000198026	ZNF335	0.03175	0.683342	0.850761
ENSG00000138698	RAP1GDS1	-0.0295075	0.683422	0.850763
ENSG00000128656	CHN1	0.0629334	0.683443	0.850763
ENSG00000135094	SDS	0.1978	0.683547	0.850831
ENSG00000177398	UMODL1	-0.113435	0.683702	0.850904
ENSG00000150967	ABCB9	-0.0514676	0.683706	0.850904
ENSG00000177302	TOP3A	0.0311968	0.683823	0.850988
ENSG00000272918	ENSG00000272918	0.0718446	0.684128	0.851204
ENSG00000083535	PIBF1	-0.0400791	0.684189	0.851204
ENSG00000177034	MTX3	-0.0827233	0.684197	0.851204
ENSG00000250903	GMDS-DT	-0.0483959	0.684241	0.851204
ENSG00000140829	DHX38	0.0195137	0.684255	0.851204
ENSG00000267727	ENSG00000267727	0.159039	0.684295	0.851204
ENSG00000284634	ENSG00000284634	-0.0929866	0.684375	0.851243
ENSG00000204020	LIPN	0.0849021	0.684659	0.851429
ENSG00000188603	CLN3	0.0616264	0.684667	0.851429
ENSG00000116962	NID1	0.0763969	0.684674	0.851429
ENSG00000161204	ABCF3	0.0380137	0.684768	0.851484
ENSG00000232869	TRBV29-1	-0.0802805	0.684941	0.851637
ENSG00000166411	IDH3A	-0.0391536	0.685033	0.851689
ENSG00000248774	ENSG00000248774	-0.083673	0.685359	0.851984
ENSG00000127152	BCL11B	-0.0793762	0.685369	0.851984
ENSG00000067606	PRKCZ	-0.0624485	0.685494	0.852078
ENSG00000175591	P2RY2	0.0951104	0.685598	0.852112
ENSG00000272825	ENSG00000272825	0.091513	0.685623	0.852112
ENSG00000279722	ENSG00000279722	-0.161032	0.685684	0.852112
ENSG00000143437	ARNT	-0.0263524	0.685721	0.852112
ENSG00000143507	DUSP10	0.0900514	0.686033	0.852437
ENSG00000137962	ARHGAP29	-0.0854913	0.686447	0.852856
ENSG00000250900	TRIM7-AS1	0.0810116	0.686469	0.852856
ENSG00000131899	LLGL1	-0.0288635	0.686543	0.852885
ENSG00000114446	IFT57	0.0903018	0.686649	0.852956
ENSG00000267321	SNHG30	-0.0736042	0.686766	0.852983
ENSG00000205611	LINC01597	0.101135	0.686771	0.852983
ENSG00000196420	S100A5	0.0990562	0.687017	0.853227
ENSG00000154473	BUB3	-0.0359641	0.68726	0.853466
ENSG00000127184	COX7C	0.0453806	0.68731	0.853466
ENSG00000277089	CCL3-AS1	-0.074467	0.687434	0.853467
ENSG00000155329	ZCCHC10	0.0416711	0.687455	0.853467
ENSG00000176428	VPS37D	-0.165093	0.68746	0.853467
ENSG00000169508	GPR183	-0.0824624	0.687536	0.853499
ENSG00000172215	CXCR6	0.103332	0.687825	0.853796
ENSG00000158062	UBXN11	0.0558303	0.687898	0.853825
ENSG00000186056	MATN1-AS1	-0.102273	0.687954	0.853832
ENSG00000083812	ZNF324	-0.0542446	0.688011	0.853842
ENSG00000186496	ZNF396	-0.108919	0.688146	0.853948
ENSG00000166794	PPIB	-0.0439003	0.688203	0.853954
ENSG00000138326	RPS24	0.0441763	0.688251	0.853954
ENSG00000109184	DCUN1D4	0.0420453	0.688465	0.854083
ENSG00000143552	NUP210L	-0.11607	0.688466	0.854083
ENSG00000146556	WASH2P	-0.0199424	0.688505	0.854083
ENSG00000177614	PGBD5	0.189894	0.688616	0.85416
ENSG00000104964	TLE5	-0.0315292	0.68874	0.854169
ENSG00000172366	MCRIP2	0.0420102	0.688769	0.854169
ENSG00000125869	LAMP5	0.0897042	0.688794	0.854169
ENSG00000186577	SMIM29	0.0637083	0.688823	0.854169
ENSG00000137757	CASP5	0.110404	0.688934	0.854245
ENSG00000123104	ITPR2	0.0328864	0.689001	0.854266
ENSG00000175573	C11orf68	0.0633178	0.6891	0.854327
ENSG00000115170	ACVR1	0.0328654	0.689266	0.85447
ENSG00000099795	NDUFB7	0.0351347	0.689551	0.854689
ENSG00000153885	KCTD15	-0.084485	0.689589	0.854689
ENSG00000206028	ENSG00000206028	-0.156539	0.689593	0.854689
ENSG00000261460	ENSG00000261460	-0.114614	0.689735	0.854804
ENSG00000185238	PRMT3	-0.0606789	0.689946	0.855003
ENSG00000274269	ENSG00000274269	-0.151355	0.690178	0.855229
ENSG00000117480	FAAH	-0.0481428	0.690455	0.855483
ENSG00000067955	CBFB	-0.0159299	0.690483	0.855483
ENSG00000174233	ADCY6	0.0868898	0.690566	0.855501
ENSG00000132561	MATN2	-0.120528	0.690668	0.855501
ENSG00000071537	SEL1L	0.0291639	0.690717	0.855501
ENSG00000225370	ENSG00000225370	0.0901632	0.69075	0.855501
ENSG00000270605	ENSG00000270605	-0.0561216	0.690758	0.855501
ENSG00000108733	PEX12	-0.0805372	0.690797	0.855501
ENSG00000273253	ENSG00000273253	0.0602225	0.690856	0.855512
ENSG00000287611	ENSG00000287611	-0.200025	0.69095	0.855567
ENSG00000156471	PTDSS1	0.0333805	0.691114	0.85567
ENSG00000172830	SSH3	0.0726234	0.691334	0.85567
ENSG00000273143	DUSP5-DT	0.0866346	0.691372	0.85567
ENSG00000188725	SMIM15	-0.0412912	0.691383	0.85567
ENSG00000287621	ENSG00000287621	0.131132	0.691383	0.85567
ENSG00000090581	GNPTG	0.0207648	0.691422	0.85567
ENSG00000166188	ZNF319	-0.0299231	0.691471	0.85567
ENSG00000000460	C1orf112	-0.0325172	0.691472	0.85567
ENSG00000108773	KAT2A	-0.0344964	0.69149	0.85567
ENSG00000235453	SMIM27	0.0959603	0.691533	0.85567
ENSG00000237705	ENSG00000237705	0.149025	0.69168	0.855711
ENSG00000259407	ENSG00000259407	0.0620153	0.69169	0.855711
ENSG00000162585	FAAP20	0.0378819	0.691717	0.855711
ENSG00000014123	UFL1	-0.0680154	0.691944	0.855848
ENSG00000260537	ENSG00000260537	0.0741002	0.691945	0.855848
ENSG00000139438	FAM222A	-0.0766316	0.691977	0.855848
ENSG00000259891	ENSG00000259891	-0.0661175	0.692068	0.855898
ENSG00000155158	TTC39B	-0.0516306	0.692178	0.855972
ENSG00000179954	SSC5D	0.100661	0.69236	0.856135
ENSG00000151882	CCL28	-0.0746846	0.692504	0.856135
ENSG00000261777	DDX19A-DT	0.112141	0.692513	0.856135
ENSG00000171241	SHCBP1	0.102822	0.692532	0.856135
ENSG00000122870	BICC1	0.127569	0.692595	0.856135
ENSG00000248099	INSL3	0.137217	0.692609	0.856135
ENSG00000172345	STARD5	0.0706781	0.692787	0.856293
ENSG00000106591	MRPL32	-0.0309432	0.692926	0.856302
ENSG00000265148	TSPOAP1-AS1	0.0376341	0.692941	0.856302
ENSG00000286760	ENSG00000286760	-0.125498	0.692944	0.856302
ENSG00000168228	ZCCHC4	-0.0700818	0.693062	0.856385
ENSG00000205853	RFPL3S	0.0940789	0.693352	0.856682
ENSG00000215302	WHAMMP4	-0.0447983	0.693408	0.85669
ENSG00000196247	ZNF107	0.0991671	0.693617	0.856848
ENSG00000023191	RNH1	0.0413493	0.693636	0.856848
ENSG00000226067	LINC00623	-0.056527	0.694237	0.857493
ENSG00000277053	GTF2IP1	0.04156	0.694259	0.857493
ENSG00000277149	TYW1B	-0.0513789	0.694434	0.857628
ENSG00000162572	SCNN1D	0.0310121	0.694519	0.857628
ENSG00000173207	CKS1B	-0.0583276	0.694521	0.857628
ENSG00000185658	BRWD1	-0.0482076	0.694569	0.857628
ENSG00000135930	EIF4E2	0.0214966	0.694708	0.857713
ENSG00000164024	METAP1	-0.0366573	0.694738	0.857713
ENSG00000233913	RPL10P9	0.0667231	0.694885	0.857734
ENSG00000145725	PPIP5K2	-0.0309854	0.694899	0.857734
ENSG00000166068	SPRED1	-0.118879	0.69498	0.857734
ENSG00000110079	MS4A4A	0.132535	0.695	0.857734
ENSG00000117602	RCAN3	-0.0659727	0.695005	0.857734
ENSG00000271959	ENSG00000271959	-0.107205	0.695308	0.858046
ENSG00000196367	TRRAP	-0.0491829	0.695397	0.858082
ENSG00000237541	HLA-DQA2	0.0655274	0.695438	0.858082
ENSG00000117362	APH1A	0.0321262	0.695555	0.858166
ENSG00000096060	FKBP5	-0.0687584	0.695668	0.858243
ENSG00000069974	RAB27A	0.067111	0.695827	0.858286
ENSG00000071243	ING3	0.0469252	0.695835	0.858286
ENSG00000156482	RPL30	0.0425736	0.695877	0.858286
ENSG00000138593	SECISBP2L	0.071249	0.695928	0.858286
ENSG00000139970	RTN1	-0.10175	0.695954	0.858286
ENSG00000153234	NR4A2	0.0985482	0.696202	0.858521
ENSG00000147883	CDKN2B	-0.0722511	0.696245	0.858521
ENSG00000126822	PLEKHG3	0.071693	0.696329	0.858538
ENSG00000228113	ENSG00000228113	0.130938	0.696358	0.858538
ENSG00000188732	FAM221A	0.0411821	0.696412	0.858542
ENSG00000079691	CARMIL1	-0.106796	0.696534	0.858573
ENSG00000125458	NT5C	-0.046196	0.696574	0.858573
ENSG00000118181	RPS25	0.046759	0.696594	0.858573
ENSG00000107611	CUBN	-0.0637021	0.696638	0.858573
ENSG00000137474	MYO7A	-0.0976533	0.696828	0.858745
ENSG00000141519	CCDC40	-0.104467	0.696962	0.858849
ENSG00000266368	ENSG00000266368	-0.0646581	0.697073	0.858925
ENSG00000277496	ENSG00000277496	-0.114806	0.697206	0.859025
ENSG00000165959	CLMN	-0.0483895	0.697345	0.859136
ENSG00000136274	NACAD	0.165948	0.697532	0.859303
ENSG00000184903	IMMP2L	-0.0893587	0.697685	0.859337
ENSG00000273174	ENSG00000273174	0.135315	0.697702	0.859337
ENSG00000230021	ENSG00000230021	0.0372573	0.697709	0.859337
ENSG00000164603	BMT2	0.038587	0.697904	0.859456
ENSG00000269026	ENSG00000269026	-0.115057	0.697947	0.859456
ENSG00000112130	RNF8	-0.0351858	0.698	0.859456
ENSG00000267476	ENSG00000267476	0.152791	0.69801	0.859456
ENSG00000226763	SRRM5	0.0538453	0.698057	0.859456
ENSG00000233426	EIF3FP3	0.15312	0.698403	0.859761
ENSG00000063241	ISOC2	-0.056542	0.698405	0.859761
ENSG00000275055	ENSG00000275055	0.107896	0.698484	0.859774
ENSG00000185088	RPS27L	0.0293743	0.698516	0.859774
ENSG00000005448	WDR54	-0.0487141	0.698595	0.859809
ENSG00000114670	NEK11	0.0716843	0.698709	0.859887
ENSG00000107897	ACBD5	-0.0389409	0.698888	0.859988
ENSG00000136463	TACO1	-0.0347196	0.698891	0.859988
ENSG00000188647	PTAR1	-0.0511991	0.699008	0.860071
ENSG00000038945	MSR1	-0.139245	0.699176	0.860216
ENSG00000186575	NF2	-0.0196156	0.699259	0.860229
ENSG00000099308	MAST3	0.0656292	0.699287	0.860229
ENSG00000253998	IGKV2-29	-0.168268	0.699355	0.860249
ENSG00000165171	METTL27	0.0895279	0.699676	0.860583
ENSG00000126603	GLIS2	0.176396	0.699768	0.860599
ENSG00000187049	TMEM216	-0.0800858	0.699804	0.860599
ENSG00000079931	MOXD1	-0.150157	0.699865	0.860599
ENSG00000182389	CACNB4	0.152796	0.69989	0.860599
ENSG00000266910	ENSG00000266910	-0.070647	0.700067	0.860703
ENSG00000127951	FGL2	-0.102953	0.700076	0.860703
ENSG00000175463	TBC1D10C	-0.0461423	0.700198	0.860759
ENSG00000166831	RBPMS2	0.072688	0.700386	0.860759
ENSG00000283201	ENSG00000283201	-0.141684	0.700394	0.860759
ENSG00000105866	SP4	-0.0589121	0.700444	0.860759
ENSG00000085871	MGST2	-0.0634791	0.700457	0.860759
ENSG00000288671	ENSG00000288671	-0.115901	0.700467	0.860759
ENSG00000279315	ENSG00000279315	-0.0916103	0.700473	0.860759
ENSG00000182185	RAD51B	0.0569557	0.700523	0.860759
ENSG00000137818	RPLP1	-0.0475878	0.700909	0.861172
ENSG00000167554	ZNF610	-0.159091	0.700971	0.861181
ENSG00000234741	GAS5	-0.0444686	0.701017	0.861181
ENSG00000255438	ENSG00000255438	-0.128802	0.701368	0.86155
ENSG00000211640	IGLV6-57	0.17152	0.701504	0.861654
ENSG00000129993	CBFA2T3	-0.0558965	0.701554	0.861654
ENSG00000171466	ZNF562	0.0312935	0.701649	0.86171
ENSG00000286127	ENSG00000286127	0.164532	0.701726	0.861742
ENSG00000011132	APBA3	0.0434771	0.70194	0.861898
ENSG00000182240	BACE2	-0.104525	0.702014	0.861898
ENSG00000178381	ZFAND2A	0.059794	0.70205	0.861898
ENSG00000115607	IL18RAP	0.0753727	0.702054	0.861898
ENSG00000136634	IL10	0.138354	0.702107	0.861901
ENSG00000111199	TRPV4	0.0989926	0.702264	0.861995
ENSG00000249141	ENSG00000249141	0.0669984	0.702296	0.861995
ENSG00000227432	ASIC4-AS1	-0.0754543	0.702452	0.861995
ENSG00000165392	WRN	0.0637981	0.702472	0.861995
ENSG00000105204	DYRK1B	0.0552888	0.702509	0.861995
ENSG00000119321	FKBP15	-0.0406995	0.702527	0.861995
ENSG00000166033	HTRA1	0.145899	0.702536	0.861995
ENSG00000170209	ANKK1	0.0829177	0.702844	0.862311
ENSG00000164879	CA3	-0.074533	0.702998	0.862348
ENSG00000186665	C17orf58	-0.0665884	0.703051	0.862348
ENSG00000109920	FNBP4	0.042646	0.70306	0.862348
ENSG00000240401	ENSG00000240401	-0.0673257	0.703075	0.862348
ENSG00000197102	DYNC1H1	-0.0390227	0.703282	0.862404
ENSG00000116852	KIF21B	0.0249533	0.703364	0.862404
ENSG00000163565	IFI16	0.0527222	0.703393	0.862404
ENSG00000260911	ENSG00000260911	0.0980902	0.703403	0.862404
ENSG00000274372	LINC02804	-0.120125	0.703422	0.862404
ENSG00000114857	NKTR	-0.0539196	0.703423	0.862404
ENSG00000099814	CEP170B	0.0842465	0.703653	0.862624
ENSG00000198242	RPL23A	0.0423742	0.703785	0.86269
ENSG00000134109	EDEM1	0.0389606	0.703808	0.86269
ENSG00000004838	ZMYND10	-0.0928968	0.703874	0.862709
ENSG00000177830	CHID1	-0.0286641	0.704181	0.862932
ENSG00000182307	C8orf33	-0.0345753	0.704188	0.862932
ENSG00000237781	ADAMTSL4-AS2	0.113782	0.704207	0.862932
ENSG00000255135	EMSY-DT	0.0591872	0.704351	0.863047
ENSG00000174516	PELI3	-0.042427	0.704581	0.863267
ENSG00000129173	E2F8	0.228178	0.704846	0.863479
ENSG00000124783	SSR1	-0.032622	0.704897	0.863479
ENSG00000243762	ENSG00000243762	0.123385	0.704906	0.863479
ENSG00000179523	EIF3J-DT	-0.0393436	0.705063	0.863562
ENSG00000143153	ATP1B1	-0.0557514	0.705074	0.863562
ENSG00000090971	NAT14	0.0564981	0.705265	0.863733
ENSG00000110651	CD81	0.0335646	0.705361	0.863765
ENSG00000135002	RFK	0.0410287	0.705391	0.863765
ENSG00000171109	MFN1	0.0511728	0.705781	0.864039
ENSG00000154645	CHODL	-0.102685	0.705822	0.864039
ENSG00000269352	PTOV1-AS2	0.0339408	0.70586	0.864039
ENSG00000148660	CAMK2G	0.0576081	0.705882	0.864039
ENSG00000105726	ATP13A1	-0.0359074	0.705911	0.864039
ENSG00000154723	ATP5PF	0.050956	0.705959	0.864039
ENSG00000214026	MRPL23	0.0519778	0.705968	0.864039
ENSG00000185485	SDHAP1	-0.0345379	0.706204	0.864232
ENSG00000171219	CDC42BPG	0.0836274	0.706227	0.864232
ENSG00000168826	ZBTB49	0.039866	0.706425	0.864377
ENSG00000273058	ENSG00000273058	0.109122	0.706447	0.864377
ENSG00000050767	COL23A1	0.11862	0.706536	0.864425
ENSG00000235576	LINC01871	-0.0785851	0.706625	0.864455
ENSG00000184005	ST6GALNAC3	0.0787585	0.706661	0.864455
ENSG00000115325	DOK1	-0.07465	0.706737	0.864485
ENSG00000182796	TMEM198B	-0.0223214	0.706933	0.864663
ENSG00000272899	ATP6V1FNB	-0.111505	0.707192	0.864834
ENSG00000138760	SCARB2	-0.0629088	0.707213	0.864834
ENSG00000254402	LRRC24	0.0550851	0.707224	0.864834
ENSG00000198517	MAFK	0.0311084	0.707427	0.864936
ENSG00000270820	USP34-DT	0.0689494	0.707438	0.864936
ENSG00000173992	CCS	-0.037537	0.707459	0.864936
ENSG00000171606	ZNF274	-0.0546982	0.707691	0.864972
ENSG00000114544	SLC41A3	-0.0359543	0.707703	0.864972
ENSG00000051128	HOMER3	-0.0648239	0.707725	0.864972
ENSG00000005206	SPPL2B	-0.0233664	0.707726	0.864972
ENSG00000163682	RPL9	-0.0472535	0.707747	0.864972
ENSG00000259520	SLC28A2-AS1	0.0716828	0.707842	0.864972
ENSG00000005059	MCUB	0.0310713	0.707872	0.864972
ENSG00000135052	GOLM1	-0.0524268	0.707907	0.864972
ENSG00000198711	SSBP3-AS1	-0.119118	0.707943	0.864972
ENSG00000178980	SELENOW	-0.0396761	0.708153	0.865161
ENSG00000172367	PDZD3	-0.175771	0.708199	0.865161
ENSG00000237702	TRBV3-1	-0.0704731	0.708299	0.86518
ENSG00000038358	EDC4	0.0329191	0.708316	0.86518
ENSG00000233930	KRTAP5-AS1	-0.0697432	0.708612	0.865452
ENSG00000129465	RIPK3	-0.0522439	0.70868	0.865452
ENSG00000182827	ACBD3	0.041984	0.708724	0.865452
ENSG00000141429	GALNT1	-0.0186391	0.708748	0.865452
ENSG00000242553	ENSG00000242553	-0.126203	0.708791	0.865452
ENSG00000260017	ENSG00000260017	0.121486	0.708895	0.865517
ENSG00000173482	PTPRM	-0.0559608	0.708953	0.865527
ENSG00000281162	LINC01127	0.132064	0.709086	0.865531
ENSG00000167202	TBC1D2B	0.0307093	0.709137	0.865531
ENSG00000198146	ZNF770	-0.0407003	0.709152	0.865531
ENSG00000268858	ENSG00000268858	0.0508531	0.709159	0.865531
ENSG00000173295	FAM86B3P	-0.0567033	0.709306	0.865598
ENSG00000154263	ABCA10	-0.0828231	0.709315	0.865598
ENSG00000221968	FADS3	-0.0806304	0.709431	0.865678
ENSG00000231856	ENSG00000231856	-0.0813479	0.709506	0.865707
ENSG00000175087	PDIK1L	-0.0759552	0.709667	0.865784
ENSG00000166130	IKBIP	0.101826	0.709676	0.865784
ENSG00000181982	CCDC149	0.0495745	0.70972	0.865784
ENSG00000163739	CXCL1	0.302857	0.709816	0.865838
ENSG00000135776	ABCB10	0.0336412	0.709967	0.865946
ENSG00000198089	SFI1	0.0283305	0.710018	0.865946
ENSG00000175084	DES	0.163382	0.710099	0.865946
ENSG00000159958	TNFRSF13C	0.142766	0.710106	0.865946
ENSG00000175697	GPR156	0.120367	0.710191	0.865977
ENSG00000023697	DERA	0.0321368	0.710381	0.865977
ENSG00000124813	RUNX2	-0.0391147	0.710402	0.865977
ENSG00000218739	CEBPZOS	-0.0257917	0.710477	0.865977
ENSG00000158290	CUL4B	-0.0196114	0.710557	0.865977
ENSG00000257242	LINC01619	0.0612959	0.710566	0.865977
ENSG00000126216	TUBGCP3	0.0212268	0.710604	0.865977
ENSG00000137393	RNF144B	0.0598954	0.710626	0.865977
ENSG00000095906	NUBP2	-0.0430771	0.710649	0.865977
ENSG00000100941	PNN	0.0309146	0.710668	0.865977
ENSG00000168818	STX18	0.0294131	0.710694	0.865977
ENSG00000197099	ENSG00000197099	0.0902509	0.710738	0.865977
ENSG00000081059	TCF7	-0.0597604	0.711008	0.866243
ENSG00000127445	PIN1	-0.0166519	0.711116	0.866314
ENSG00000214413	BBIP1	-0.0296307	0.711231	0.866392
ENSG00000100100	PIK3IP1	0.0483125	0.711302	0.866405
ENSG00000112578	BYSL	0.049601	0.711371	0.866405
ENSG00000198455	ZXDB	-0.0735206	0.711425	0.866405
ENSG00000147799	ARHGAP39	0.119853	0.711465	0.866405
ENSG00000117481	NSUN4	-0.0348663	0.711519	0.866405
ENSG00000270106	TSNAX-DISC1	0.0423923	0.711545	0.866405
ENSG00000135540	NHSL1	0.0448903	0.711682	0.866503
ENSG00000162817	C1orf115	0.0680186	0.711757	0.866503
ENSG00000106948	AKNA	-0.028548	0.711851	0.866503
ENSG00000115084	SLC35F5	-0.0297527	0.711927	0.866503
ENSG00000142733	MAP3K6	0.041539	0.71199	0.866503
ENSG00000106266	SNX8	-0.0434393	0.711993	0.866503
ENSG00000174371	EXO1	-0.14183	0.712025	0.866503
ENSG00000169813	HNRNPF	-0.0296047	0.71203	0.866503
ENSG00000100813	ACIN1	0.0274649	0.712219	0.866609
ENSG00000100280	AP1B1	-0.0195461	0.712305	0.866609
ENSG00000260917	ENSG00000260917	-0.0369568	0.712338	0.866609
ENSG00000240891	PLCXD2	-0.0534915	0.71237	0.866609
ENSG00000126698	DNAJC8	0.0295349	0.712371	0.866609
ENSG00000132604	TERF2	-0.0344355	0.71243	0.86662
ENSG00000143248	RGS5	0.052215	0.71255	0.866704
ENSG00000234425	ENSG00000234425	-0.139949	0.71266	0.866713
ENSG00000151470	C4orf33	0.0383337	0.712737	0.866713
ENSG00000128815	WDFY4	-0.0668162	0.712744	0.866713
ENSG00000255491	ENSG00000255491	-0.0843843	0.71276	0.866713
ENSG00000139146	SINHCAF	-0.0562261	0.7131	0.867021
ENSG00000174013	FBXO45	-0.0325958	0.713117	0.867021
ENSG00000181163	NPM1	0.0294238	0.713166	0.867021
ENSG00000110344	UBE4A	0.0295355	0.713309	0.867134
ENSG00000126461	SCAF1	0.0259168	0.713465	0.867262
ENSG00000149970	CNKSR2	-0.127581	0.713526	0.867275
ENSG00000108219	TSPAN14	0.0311734	0.713649	0.867328
ENSG00000165916	PSMC3	0.0319073	0.713671	0.867328
ENSG00000164744	SUN3	-0.101874	0.713725	0.867332
ENSG00000182087	TMEM259	-0.0274734	0.713813	0.867378
ENSG00000156170	NDUFAF6	-0.0496621	0.713967	0.867503
ENSG00000221946	FXYD7	-0.0885649	0.714176	0.867695
ENSG00000108106	UBE2S	0.120963	0.714257	0.867732
ENSG00000243276	ENSG00000243276	-0.100025	0.714374	0.867776
ENSG00000143107	FNDC7	0.186311	0.714395	0.867776
ENSG00000141098	GFOD2	0.052274	0.714559	0.867915
ENSG00000172493	AFF1	0.0300985	0.714633	0.867943
ENSG00000149483	TMEM138	-0.0165765	0.714988	0.868312
ENSG00000140983	RHOT2	0.0204797	0.715041	0.868314
ENSG00000078674	PCM1	0.0474468	0.715167	0.868362
ENSG00000117595	IRF6	-0.150585	0.715181	0.868362
ENSG00000280279	LINC02887	-0.172618	0.715354	0.868467
ENSG00000159228	CBR1	0.0812857	0.715369	0.868467
ENSG00000263724	DLGAP1-AS3	-0.0817276	0.715542	0.868576
ENSG00000130997	POLN	0.124157	0.715571	0.868576
ENSG00000196935	SRGAP1	0.120148	0.715611	0.868576
ENSG00000261556	SMG1P7	-0.0542157	0.715662	0.868576
ENSG00000249931	GOLGA8K	-0.0698446	0.715713	0.868576
ENSG00000108848	LUC7L3	0.0364066	0.715809	0.868632
ENSG00000116473	RAP1A	0.0335395	0.715959	0.868752
ENSG00000166971	AKTIP	-0.044427	0.716215	0.86894
ENSG00000089057	SLC23A2	0.0480785	0.716216	0.86894
ENSG00000170855	TRIAP1	-0.0223959	0.716352	0.869044
ENSG00000244038	DDOST	-0.029906	0.71646	0.86906
ENSG00000185482	STAC3	0.0648811	0.716467	0.86906
ENSG00000111665	CDCA3	-0.144128	0.716928	0.869547
ENSG00000142534	RPS11	-0.0364207	0.71697	0.869547
ENSG00000211751	TRBC1	0.0764127	0.717023	0.86955
ENSG00000178952	TUFM	0.0312298	0.717149	0.869641
ENSG00000273763	ENSG00000273763	-0.119309	0.717226	0.869673
ENSG00000112232	KHDRBS2	-0.132962	0.717388	0.869729
ENSG00000101871	MID1	-0.0671817	0.717408	0.869729
ENSG00000242258	LINC00996	-0.0797448	0.717442	0.869729
ENSG00000113732	ATP6V0E1	0.0710142	0.717476	0.869729
ENSG00000171824	EXOSC10	-0.0322042	0.717541	0.869746
ENSG00000243305	ENSG00000243305	-0.0895544	0.717626	0.869788
ENSG00000100802	C14orf93	-0.0243588	0.717787	0.869851
ENSG00000180015	ENSG00000180015	0.181103	0.717819	0.869851
ENSG00000234511	C5orf58	0.11512	0.717831	0.869851
ENSG00000131437	KIF3A	-0.0637161	0.717952	0.869892
ENSG00000158158	CNNM4	0.0403216	0.718013	0.869892
ENSG00000170044	ZPLD1	0.141625	0.718017	0.869892
ENSG00000100263	RHBDD3	0.032807	0.718118	0.869953
ENSG00000168028	RPSA	-0.0414979	0.718555	0.870421
ENSG00000135720	DYNC1LI2	-0.0341649	0.718695	0.870474
ENSG00000234493	RHOXF1P1	0.0660137	0.718731	0.870474
ENSG00000173727	ENSG00000173727	0.108852	0.718794	0.870474
ENSG00000173369	C1QB	0.21691	0.718802	0.870474
ENSG00000161513	FDXR	0.042787	0.718855	0.870476
ENSG00000125871	MGME1	-0.0278133	0.719077	0.8705
ENSG00000135185	TMEM243	0.0522449	0.719162	0.8705
ENSG00000151151	IPMK	0.0672366	0.719163	0.8705
ENSG00000145708	CRHBP	0.093779	0.71917	0.8705
ENSG00000099864	PALM	0.149032	0.719184	0.8705
ENSG00000236017	ASMTL-AS1	-0.0266625	0.719188	0.8705
ENSG00000197558	SSPOP	-0.0332602	0.71923	0.8705
ENSG00000137764	MAP2K5	-0.031239	0.719406	0.870639
ENSG00000258851	ENSG00000258851	-0.0824848	0.719486	0.870639
ENSG00000153936	HS2ST1	0.0485867	0.719498	0.870639
ENSG00000101997	CCDC22	-0.0278476	0.719725	0.870853
ENSG00000245080	MIR3150BHG	-0.167753	0.719854	0.87094
ENSG00000118507	AKAP7	0.0361804	0.719899	0.87094
ENSG00000237879	LINC00398	-0.0909551	0.720062	0.871075
ENSG00000089169	RPH3A	-0.0625601	0.720189	0.871168
ENSG00000110042	DTX4	0.0741141	0.720312	0.871241
ENSG00000137968	SLC44A5	-0.112662	0.720351	0.871241
ENSG00000173889	PHC3	-0.0531211	0.720873	0.87181
ENSG00000151164	RAD9B	-0.0657956	0.72098	0.871878
ENSG00000163947	ARHGEF3	0.0321794	0.721228	0.872116
ENSG00000165929	TC2N	-0.0598965	0.721341	0.872187
ENSG00000121957	GPSM2	0.0943888	0.72143	0.872187
ENSG00000196636	SDHAF3	-0.044321	0.721439	0.872187
ENSG00000141258	SGSM2	-0.0250011	0.721578	0.87227
ENSG00000157368	IL34	0.108346	0.721639	0.87227
ENSG00000160392	C19orf47	-0.0249238	0.721661	0.87227
ENSG00000184209	SNRNP35	-0.030763	0.721817	0.872397
ENSG00000100814	CCNB1IP1	-0.0455513	0.722145	0.872691
ENSG00000141576	RNF157	-0.0411851	0.722175	0.872691
ENSG00000145103	ILDR1	-0.192657	0.722265	0.872691
ENSG00000196335	STK31	-0.0922759	0.722395	0.872691
ENSG00000249635	ENSG00000249635	-0.0812318	0.722405	0.872691
ENSG00000188610	FAM72B	-0.0841349	0.722452	0.872691
ENSG00000205572	SERF1B	0.0799667	0.722573	0.872691
ENSG00000228570	NUTM2E	0.0302237	0.722612	0.872691
ENSG00000198576	ARC	0.156156	0.722683	0.872691
ENSG00000176845	METRNL	0.0545585	0.722694	0.872691
ENSG00000284879	ENSG00000284879	-0.0603134	0.722696	0.872691
ENSG00000254966	IGSF22-AS1	-0.0995344	0.722702	0.872691
ENSG00000121417	ZNF211	-0.0279189	0.722723	0.872691
ENSG00000249835	VCAN-AS1	0.115739	0.722862	0.872735
ENSG00000285505	ENSG00000285505	-0.0518538	0.722872	0.872735
ENSG00000141971	MVB12A	0.0436146	0.722938	0.872735
ENSG00000137834	SMAD6	0.137987	0.723072	0.872735
ENSG00000140836	ZFHX3	-0.0370044	0.723124	0.872735
ENSG00000187961	KLHL17	-0.0261206	0.723145	0.872735
ENSG00000106144	CASP2	0.0325726	0.723157	0.872735
ENSG00000072818	ACAP1	0.0395605	0.723215	0.872735
ENSG00000072415	PALS1	0.0361493	0.723218	0.872735
ENSG00000144674	GOLGA4	0.0413692	0.723326	0.872781
ENSG00000155629	PIK3AP1	0.0461694	0.723358	0.872781
ENSG00000279073	ENSG00000279073	-0.0908844	0.723416	0.872789
ENSG00000270170	NCBP2AS2	-0.0469788	0.723565	0.872908
ENSG00000174776	WDR49	-0.063379	0.723729	0.873044
ENSG00000129194	SOX15	0.109491	0.72387	0.873107
ENSG00000224613	RNPC3-DT	0.132251	0.723914	0.873107
ENSG00000145332	KLHL8	-0.0426976	0.723934	0.873107
ENSG00000267065	LINC02080	-0.1528	0.724047	0.873181
ENSG00000213949	ITGA1	-0.0849971	0.724213	0.87332
ENSG00000150776	NKAPD1	-0.0306101	0.724309	0.873345
ENSG00000073711	PPP2R3A	-0.0717771	0.724352	0.873345
ENSG00000166272	WBP1L	-0.046613	0.72446	0.873345
ENSG00000114942	EEF1B2	-0.04589	0.724463	0.873345
ENSG00000164283	ESM1	-0.140232	0.724551	0.873345
ENSG00000064651	SLC12A2	-0.0496263	0.724602	0.873345
ENSG00000177406	NINJ2-AS1	0.0444719	0.724648	0.873345
ENSG00000131773	KHDRBS3	0.117547	0.724673	0.873345
ENSG00000068001	HYAL2	-0.0668673	0.724693	0.873345
ENSG00000182224	CYB5D1	0.0780646	0.724806	0.873366
ENSG00000167912	ENSG00000167912	-0.0479089	0.724848	0.873366
ENSG00000283839	ENSG00000283839	-0.066018	0.724863	0.873366
ENSG00000169045	HNRNPH1	0.0391833	0.72517	0.873675
ENSG00000131471	AOC3	0.150399	0.725375	0.87386
ENSG00000261236	BOP1	-0.0286688	0.725454	0.873893
ENSG00000164300	SERINC5	0.0386043	0.725636	0.874051
ENSG00000123843	C4BPB	0.0952822	0.725724	0.874051
ENSG00000149534	MS4A2	0.0828079	0.725738	0.874051
ENSG00000258989	ENSG00000258989	0.0934783	0.725883	0.874164
ENSG00000187741	FANCA	0.0538128	0.726072	0.874264
ENSG00000029153	ARNTL2	0.0942086	0.726107	0.874264
ENSG00000211747	TRBV20-1	-0.0608276	0.726119	0.874264
ENSG00000268869	ESPNP	-0.110448	0.726281	0.874372
ENSG00000124177	CHD6	-0.0533118	0.726379	0.874372
ENSG00000166619	BLCAP	-0.0232892	0.726403	0.874372
ENSG00000232388	SMIM26	-0.0479383	0.726413	0.874372
ENSG00000177700	POLR2L	0.0498675	0.726491	0.874397
ENSG00000163820	FYCO1	-0.0567242	0.726536	0.874397
ENSG00000174501	ANKRD36C	0.0465014	0.726708	0.874519
ENSG00000196301	HLA-DRB9	-0.0720076	0.726767	0.874519
ENSG00000268849	SIGLEC22P	-0.0537885	0.726811	0.874519
ENSG00000197599	CCDC154	-0.0318972	0.726842	0.874519
ENSG00000107263	RAPGEF1	0.0269357	0.727061	0.874713
ENSG00000167088	SNRPD1	-0.0189077	0.727127	0.874713
ENSG00000138134	STAMBPL1	-0.053605	0.727156	0.874713
ENSG00000145349	CAMK2D	0.0483377	0.727245	0.874759
ENSG00000246339	EXTL3-AS1	-0.0666035	0.727312	0.874777
ENSG00000287688	ENSG00000287688	0.110936	0.727647	0.875118
ENSG00000228863	ENSG00000228863	-0.0672842	0.727774	0.875153
ENSG00000105518	TMEM205	-0.103903	0.727777	0.875153
ENSG00000147044	CASK	-0.053688	0.727892	0.875217
ENSG00000008324	SS18L2	0.041005	0.727933	0.875217
ENSG00000124920	MYRF	0.0678667	0.727997	0.875232
ENSG00000161653	NAGS	-0.11985	0.728086	0.875252
ENSG00000158161	EYA3	-0.0320895	0.728116	0.875252
ENSG00000157240	FZD1	-0.0818181	0.72826	0.875344
ENSG00000135045	C9orf40	-0.0373833	0.728294	0.875344
ENSG00000265073	ENSG00000265073	0.082763	0.728471	0.875489
ENSG00000160972	PPP1R16A	-0.0258964	0.728531	0.875489
ENSG00000162496	DHRS3	0.0612897	0.728568	0.875489
ENSG00000183337	BCOR	-0.0450546	0.72871	0.875537
ENSG00000106336	FBXO24	0.0715601	0.728759	0.875537
ENSG00000188993	LRRC66	-0.15898	0.728827	0.875537
ENSG00000117226	GBP3	0.0522004	0.728909	0.875537
ENSG00000169239	CA5B	-0.0464107	0.728911	0.875537
ENSG00000240382	IGKV1-17	-0.175963	0.728915	0.875537
ENSG00000175567	UCP2	0.0339228	0.729197	0.875815
ENSG00000088305	DNMT3B	0.0633054	0.729282	0.875844
ENSG00000005302	MSL3	-0.0149433	0.729372	0.875844
ENSG00000273419	ENSG00000273419	-0.123161	0.729375	0.875844
ENSG00000165175	MID1IP1	0.100503	0.729478	0.875871
ENSG00000183347	GBP6	0.117558	0.729538	0.875871
ENSG00000072121	ZFYVE26	-0.0336131	0.729551	0.875871
ENSG00000274750	H3C6	0.114374	0.729646	0.875923
ENSG00000174564	IL20RB	0.0495175	0.729821	0.876044
ENSG00000266865	ENSG00000266865	-0.0458121	0.729849	0.876044
ENSG00000160446	ZDHHC12	0.0610404	0.730122	0.87624
ENSG00000256433	ENSG00000256433	0.117169	0.730166	0.87624
ENSG00000262160	ENSG00000262160	-0.188495	0.730166	0.87624
ENSG00000156299	TIAM1	-0.0363716	0.730641	0.876595
ENSG00000090686	USP48	-0.015435	0.730666	0.876595
ENSG00000049656	CLPTM1L	0.025811	0.730708	0.876595
ENSG00000283321	ENSG00000283321	0.125622	0.730717	0.876595
ENSG00000219201	ENSG00000219201	-0.151766	0.730718	0.876595
ENSG00000270571	ENSG00000270571	-0.106535	0.730901	0.876605
ENSG00000130856	ZNF236	-0.0480819	0.730907	0.876605
ENSG00000101213	PTK6	0.0416637	0.730928	0.876605
ENSG00000255292	ENSG00000255292	0.0537624	0.730953	0.876605
ENSG00000131797	CLUHP3	-0.0612215	0.730982	0.876605
ENSG00000186583	SPATC1	-0.136034	0.731099	0.876635
ENSG00000228363	CHMP3-AS1	-0.09487	0.731122	0.876635
ENSG00000282034	ENSG00000282034	0.052268	0.731161	0.876635
ENSG00000254180	ENSG00000254180	-0.0703516	0.73152	0.876951
ENSG00000117013	KCNQ4	0.0918702	0.731527	0.876951
ENSG00000113761	ZNF346	-0.0299513	0.731618	0.877
ENSG00000284930	ENSG00000284930	0.189827	0.731866	0.877235
ENSG00000176994	SMCR8	0.0401976	0.731936	0.877258
ENSG00000281593	ENSG00000281593	0.030632	0.732038	0.877319
ENSG00000158714	SLAMF8	-0.0998706	0.732242	0.877328
ENSG00000164118	CEP44	-0.0456554	0.732244	0.877328
ENSG00000065526	SPEN	-0.0434808	0.732299	0.877328
ENSG00000260630	SNAI3-AS1	-0.0703536	0.732307	0.877328
ENSG00000284922	LRTOMT	0.100899	0.732323	0.877328
ENSG00000171311	EXOSC1	-0.0313202	0.732354	0.877328
ENSG00000172292	CERS6	0.0366214	0.732494	0.877385
ENSG00000180549	FUT7	0.132541	0.732528	0.877385
ENSG00000139044	B4GALNT3	-0.0487356	0.732555	0.877385
ENSG00000099330	OCEL1	-0.0569592	0.732676	0.877468
ENSG00000271717	ENSG00000271717	0.0774448	0.732862	0.87763
ENSG00000129667	RHBDF2	-0.0303698	0.733052	0.877704
ENSG00000142546	NOSIP	0.0410157	0.733097	0.877704
ENSG00000188177	ZC3H6	-0.0501765	0.733129	0.877704
ENSG00000108556	CHRNE	0.0375012	0.733129	0.877704
ENSG00000230155	CEP250-AS1	-0.032024	0.733371	0.877879
ENSG00000172732	MUS81	-0.034787	0.73341	0.877879
ENSG00000174946	GPR171	-0.0614653	0.733429	0.877879
ENSG00000008086	CDKL5	0.0436296	0.733587	0.878006
ENSG00000184402	SS18L1	0.0328885	0.733658	0.878031
ENSG00000149480	MTA2	-0.0170954	0.73384	0.878172
ENSG00000244257	PKD1P1	-0.107422	0.733955	0.878172
ENSG00000204789	ZNF204P	-0.0677699	0.733976	0.878172
ENSG00000177058	SLC38A9	-0.0364202	0.733981	0.878172
ENSG00000144357	UBR3	0.0257175	0.734032	0.878172
ENSG00000237505	PKN2-AS1	0.108761	0.7341	0.878192
ENSG00000104960	PTOV1	0.0423634	0.734307	0.878358
ENSG00000251357	ENSG00000251357	-0.0697885	0.734342	0.878358
ENSG00000181481	RNF135	0.0395918	0.734441	0.878414
ENSG00000119718	EIF2B2	0.02836	0.73471	0.878662
ENSG00000240370	RPL13P5	-0.0940283	0.734753	0.878662
ENSG00000178913	TAF7	0.0381806	0.734824	0.878662
ENSG00000239736	CEACAMP3	-0.0950188	0.734949	0.878662
ENSG00000255389	ENSG00000255389	-0.0571971	0.734958	0.878662
ENSG00000187257	RSBN1L	0.0352659	0.73503	0.878662
ENSG00000183527	PSMG1	-0.023485	0.735092	0.878662
ENSG00000284678	LINC02811	-0.0801474	0.735117	0.878662
ENSG00000197386	HTT	-0.0383901	0.735209	0.878662
ENSG00000287823	ENSG00000287823	0.056516	0.735227	0.878662
ENSG00000162591	MEGF6	0.0570652	0.735238	0.878662
ENSG00000258864	ENSG00000258864	-0.0567207	0.735264	0.878662
ENSG00000235750	KIAA0040	-0.0582772	0.735562	0.878934
ENSG00000141568	FOXK2	-0.0133364	0.735594	0.878934
ENSG00000146826	TRAPPC14	-0.0485989	0.735763	0.879075
ENSG00000230606	ENSG00000230606	0.0516939	0.736008	0.879251
ENSG00000198938	MT-CO3	0.0490839	0.736013	0.879251
ENSG00000155438	NIFK	-0.0338712	0.736077	0.879266
ENSG00000127914	AKAP9	0.0231233	0.736147	0.87927
ENSG00000132010	ZNF20	0.114628	0.736184	0.87927
ENSG00000135999	EPC2	0.0350427	0.73626	0.879301
ENSG00000021776	AQR	0.0352766	0.736382	0.879343
ENSG00000177025	C19orf18	-0.0985369	0.736398	0.879343
ENSG00000130270	ATP8B3	-0.0442403	0.736479	0.879377
ENSG00000288703	ENSG00000288703	-0.164731	0.736756	0.87963
ENSG00000181523	SGSH	0.0296878	0.736793	0.87963
ENSG00000173218	VANGL1	-0.051841	0.736932	0.879681
ENSG00000133250	ZNF414	0.0502955	0.736938	0.879681
ENSG00000259112	NDUFC2-KCTD14	-0.0874961	0.73717	0.879788
ENSG00000106560	GIMAP2	-0.0486667	0.737199	0.879788
ENSG00000170954	ZNF415	-0.150888	0.737218	0.879788
ENSG00000259953	ENSG00000259953	-0.0592271	0.737235	0.879788
ENSG00000113716	HMGXB3	0.0303384	0.737285	0.879788
ENSG00000273294	C1QTNF3-AMACR	-0.0679577	0.737348	0.879799
ENSG00000100335	MIEF1	0.0475878	0.737409	0.879799
ENSG00000124102	PI3	0.29353	0.737448	0.879799
ENSG00000172116	CD8B	0.0620584	0.737606	0.879926
ENSG00000144550	CPNE9	0.0817894	0.737771	0.880014
ENSG00000182154	MRPL41	0.0492189	0.737783	0.880014
ENSG00000101439	CST3	0.0590049	0.737989	0.880198
ENSG00000237298	TTN-AS1	-0.0331327	0.738136	0.880312
ENSG00000099840	IZUMO4	-0.043278	0.738399	0.880525
ENSG00000100479	POLE2	0.0742758	0.738417	0.880525
ENSG00000154269	ENPP3	0.0714703	0.738581	0.880617
ENSG00000096384	HSP90AB1	0.0224872	0.738597	0.880617
ENSG00000083457	ITGAE	0.0292649	0.738667	0.880629
ENSG00000065054	SLC9A3R2	0.0434849	0.73871	0.880629
ENSG00000158186	MRAS	0.0854375	0.738795	0.880669
ENSG00000132744	ACY3	-0.107721	0.738855	0.880679
ENSG00000158169	FANCC	-0.0385098	0.739252	0.881037
ENSG00000136718	IMP4	-0.0160924	0.739342	0.881037
ENSG00000169255	B3GALNT1	0.0651167	0.739377	0.881037
ENSG00000182257	PRR34	-0.0760628	0.739516	0.881037
ENSG00000170684	ZNF296	0.0508804	0.739569	0.881037
ENSG00000134256	CD101	-0.0636265	0.739577	0.881037
ENSG00000172260	NEGR1	-0.0579213	0.73959	0.881037
ENSG00000089220	PEBP1	-0.0374359	0.739601	0.881037
ENSG00000249738	ENSG00000249738	-0.0597522	0.739652	0.881037
ENSG00000170043	TRAPPC1	0.0499934	0.73967	0.881037
ENSG00000257698	GIHCG	0.0882359	0.739889	0.881237
ENSG00000100003	SEC14L2	0.0950312	0.739996	0.881269
ENSG00000244879	GABPB1-AS1	0.0474517	0.740019	0.881269
ENSG00000130338	TULP4	0.0469076	0.740132	0.881305
ENSG00000089123	TASP1	-0.0430778	0.740189	0.881305
ENSG00000164308	ERAP2	-0.0313958	0.740204	0.881305
ENSG00000159176	CSRP1	0.0333646	0.740586	0.881699
ENSG00000228409	CCT6P1	-0.0307534	0.740677	0.881721
ENSG00000165644	COMTD1	0.0605405	0.740708	0.881721
ENSG00000102103	PQBP1	-0.0341068	0.740827	0.881801
ENSG00000106066	CPVL	0.0658331	0.740878	0.881801
ENSG00000196118	CFAP119	0.0538743	0.74118	0.882099
ENSG00000112306	RPS12	0.0393746	0.741323	0.882209
ENSG00000231105	ECE1-AS1	-0.0931519	0.741377	0.882211
ENSG00000260526	AP1AR-DT	0.062026	0.741571	0.882381
ENSG00000108055	SMC3	0.0284005	0.7417	0.882442
ENSG00000224420	ADM5	0.0695148	0.741761	0.882442
ENSG00000056586	RC3H2	-0.0297696	0.741792	0.882442
ENSG00000271888	JARID2-DT	0.186009	0.741828	0.882442
ENSG00000259826	CDK13-DT	0.119449	0.742106	0.882669
ENSG00000275993	ENSG00000275993	0.0433647	0.742123	0.882669
ENSG00000160117	ANKLE1	-0.0268648	0.742174	0.882669
ENSG00000101052	IFT52	0.0182331	0.742466	0.882866
ENSG00000254870	ATP6V1G2-DDX39B	-0.0968855	0.742521	0.882866
ENSG00000132563	REEP2	0.119364	0.742531	0.882866
ENSG00000153015	CWC27	-0.0175094	0.742546	0.882866
ENSG00000127125	PPCS	-0.0339468	0.742616	0.882888
ENSG00000170837	GPR27	0.098445	0.742871	0.883068
ENSG00000205129	C4orf47	-0.129788	0.74292	0.883068
ENSG00000255882	ENSG00000255882	-0.142699	0.742922	0.883068
ENSG00000133321	PLAAT4	0.0570938	0.743001	0.883071
ENSG00000128563	PRKRIP1	0.0304614	0.743027	0.883071
ENSG00000172943	PHF8	-0.0300095	0.743139	0.883084
ENSG00000105011	ASF1B	0.0980789	0.743195	0.883084
ENSG00000130449	ZSWIM6	0.0351514	0.743221	0.883084
ENSG00000279689	ENSG00000279689	-0.081508	0.743245	0.883084
ENSG00000189337	KAZN	0.137634	0.74343	0.883194
ENSG00000143786	CNIH3	0.0677677	0.74346	0.883194
ENSG00000236209	ENSG00000236209	-0.0934919	0.743493	0.883194
ENSG00000198728	LDB1	0.0161289	0.743693	0.883217
ENSG00000284512	ENSG00000284512	-0.10129	0.743706	0.883217
ENSG00000129911	KLF16	0.0379956	0.743761	0.883217
ENSG00000255432	ENSG00000255432	-0.0639105	0.743791	0.883217
ENSG00000141505	ASGR1	-0.0650971	0.74386	0.883217
ENSG00000101911	PRPS2	0.0272829	0.743914	0.883217
ENSG00000052126	PLEKHA5	0.0551296	0.743935	0.883217
ENSG00000082438	COBLL1	-0.103699	0.743954	0.883217
ENSG00000158887	MPZ	-0.0665947	0.743976	0.883217
ENSG00000048140	TSPAN17	-0.0344421	0.744088	0.88324
ENSG00000221944	TIGD1	-0.041333	0.744099	0.88324
ENSG00000196418	ZNF124	0.0472104	0.744246	0.883286
ENSG00000215305	VPS16	-0.0237808	0.744299	0.883286
ENSG00000105248	YJU2	-0.0242462	0.74432	0.883286
ENSG00000223442	TH2LCRR	0.0986302	0.744344	0.883286
ENSG00000134987	WDR36	-0.0418261	0.74457	0.883493
ENSG00000214826	DDX12P	-0.047608	0.74471	0.883598
ENSG00000167034	NKX3-1	-0.102088	0.744953	0.883825
ENSG00000072195	SPEG	-0.0448181	0.745243	0.883897
ENSG00000011638	LDAF1	0.0244739	0.745262	0.883897
ENSG00000174996	KLC2	-0.0466496	0.745277	0.883897
ENSG00000136045	PWP1	0.0454205	0.745294	0.883897
ENSG00000240893	LINC02042	-0.122798	0.745321	0.883897
ENSG00000198034	RPS4X	-0.037141	0.745324	0.883897
ENSG00000158042	MRPL17	-0.0390037	0.745482	0.883971
ENSG00000147874	HAUS6	-0.040863	0.745489	0.883971
ENSG00000084754	HADHA	-0.0293416	0.74558	0.884017
ENSG00000218175	ENSG00000218175	0.0668404	0.745643	0.884031
ENSG00000123545	NDUFAF4	-0.0339843	0.745913	0.884249
ENSG00000275714	H3C1	0.128306	0.745977	0.884249
ENSG00000157657	ZNF618	-0.0370052	0.745982	0.884249
ENSG00000115808	STRN	0.023749	0.746165	0.884349
ENSG00000159214	CCDC24	0.036266	0.746179	0.884349
ENSG00000122026	RPL21	0.0386671	0.746227	0.884349
ENSG00000114423	CBLB	0.061245	0.746308	0.884349
ENSG00000011590	ZBTB32	0.0818191	0.746324	0.884349
ENSG00000260260	SNHG19	-0.0591374	0.74664	0.884575
ENSG00000179761	PIPOX	-0.0518373	0.746667	0.884575
ENSG00000261208	ENSG00000261208	-0.0808982	0.74667	0.884575
ENSG00000059145	UNKL	0.0237076	0.746736	0.884591
ENSG00000126705	AHDC1	0.0603749	0.746865	0.884684
ENSG00000153560	UBP1	0.0293075	0.746933	0.884685
ENSG00000272368	ENSG00000272368	0.0401776	0.74697	0.884685
ENSG00000083099	LYRM2	-0.025976	0.747066	0.884738
ENSG00000177469	CAVIN1	0.0995428	0.747212	0.884805
ENSG00000151846	PABPC3	0.0996618	0.747226	0.884805
ENSG00000196542	SPTSSB	0.0855955	0.747325	0.884861
ENSG00000255050	ENSG00000255050	0.100878	0.747413	0.884882
ENSG00000123416	TUBA1B	0.0383768	0.747473	0.884882
ENSG00000255723	ENSG00000255723	0.0522961	0.747505	0.884882
ENSG00000245648	KLRK1-AS1	0.043817	0.747585	0.884882
ENSG00000262049	ENSG00000262049	-0.0521941	0.747602	0.884882
ENSG00000086544	ITPKC	-0.0426679	0.747718	0.884882
ENSG00000185046	ANKS1B	-0.0887794	0.747765	0.884882
ENSG00000130255	RPL36	0.0326755	0.747834	0.884882
ENSG00000171492	LRRC8D	-0.0408551	0.747856	0.884882
ENSG00000025772	TOMM34	-0.0300073	0.74786	0.884882
ENSG00000144802	NFKBIZ	0.0693587	0.748097	0.885102
ENSG00000183751	TBL3	0.0309774	0.748348	0.885267
ENSG00000147536	GINS4	0.0476202	0.748463	0.885267
ENSG00000116521	SCAMP3	-0.024598	0.748494	0.885267
ENSG00000249042	FAM151B-DT	-0.0868798	0.748625	0.885267
ENSG00000006715	VPS41	-0.0166861	0.748636	0.885267
ENSG00000075856	SART3	-0.0317917	0.748658	0.885267
ENSG00000287763	ENSG00000287763	-0.114159	0.748671	0.885267
ENSG00000125531	FNDC11	-0.131795	0.748696	0.885267
ENSG00000143436	MRPL9	0.0214423	0.748702	0.885267
ENSG00000063176	SPHK2	-0.0324849	0.748848	0.885378
ENSG00000129450	SIGLEC9	0.0781358	0.749	0.885473
ENSG00000118193	KIF14	0.129882	0.749032	0.885473
ENSG00000165704	HPRT1	0.0338942	0.749171	0.885561
ENSG00000162631	NTNG1	-0.121216	0.74921	0.885561
ENSG00000060339	CCAR1	0.0270583	0.749302	0.885609
ENSG00000186153	WWOX	0.0543179	0.749399	0.885663
ENSG00000175220	ARHGAP1	-0.0210301	0.749546	0.885717
ENSG00000004468	CD38	0.0959354	0.749621	0.885717
ENSG00000143621	ILF2	0.02296	0.749654	0.885717
ENSG00000078269	SYNJ2	-0.0338921	0.749729	0.885717
ENSG00000260190	ENSG00000260190	0.142991	0.749734	0.885717
ENSG00000232712	KIZ-AS1	0.154124	0.749755	0.885717
ENSG00000130733	YIPF2	-0.0284141	0.749877	0.885799
ENSG00000237550	ENSG00000237550	-0.0614071	0.749977	0.885856
ENSG00000211896	IGHG1	-0.149033	0.750209	0.886069
ENSG00000227053	MUC12-AS1	-0.0918893	0.750302	0.886118
ENSG00000130414	NDUFA10	-0.0193014	0.750538	0.886336
ENSG00000115107	STEAP3	-0.0595622	0.750684	0.886447
ENSG00000102003	SYP	-0.0984993	0.750775	0.886494
ENSG00000125652	ALKBH7	0.0406142	0.750911	0.886535
ENSG00000214517	PPME1	0.0291593	0.750914	0.886535
ENSG00000139567	ACVRL1	-0.101507	0.751201	0.886813
ENSG00000066032	CTNNA2	-0.0592073	0.751425	0.887016
ENSG00000102755	FLT1	-0.114946	0.751582	0.887141
ENSG00000172554	SNTG2	0.0751515	0.7517	0.887218
ENSG00000167595	PROSER3	0.015191	0.751824	0.88727
ENSG00000256469	ENSG00000256469	0.111359	0.751847	0.88727
ENSG00000266389	PIK3R5-DT	0.136585	0.751986	0.887372
ENSG00000253981	ALG1L13P	0.167842	0.752043	0.887379
ENSG00000224034	LINC02561	-0.0894053	0.752195	0.887497
ENSG00000107742	SPOCK2	-0.0474652	0.752329	0.887594
ENSG00000164124	TMEM144	-0.0544925	0.752563	0.887808
ENSG00000188243	COMMD6	0.0423426	0.752636	0.887834
ENSG00000140398	NEIL1	0.0707862	0.752692	0.887838
ENSG00000256234	ENSG00000256234	0.0828801	0.753119	0.888281
ENSG00000233912	ENSG00000233912	-0.122506	0.753315	0.888404
ENSG00000121413	ZSCAN18	-0.0503963	0.753339	0.888404
ENSG00000119878	CRIPT	0.0299356	0.753379	0.888404
ENSG00000102606	ARHGEF7	0.0437451	0.753484	0.888466
ENSG00000148468	FAM171A1	0.0338126	0.753589	0.888526
ENSG00000175779	LINC02694	0.081354	0.753684	0.888526
ENSG00000235314	LINC00957	-0.0702764	0.753866	0.888526
ENSG00000213468	FIRRE	0.0533673	0.75387	0.888526
ENSG00000237649	KIFC1	0.109669	0.753879	0.888526
ENSG00000171843	MLLT3	0.029661	0.753948	0.888526
ENSG00000143320	CRABP2	0.0702784	0.753961	0.888526
ENSG00000286885	ENSG00000286885	-0.0696491	0.753961	0.888526
ENSG00000104907	TRMT1	-0.0223985	0.754011	0.888526
ENSG00000186648	CARMIL3	0.0750704	0.754054	0.888526
ENSG00000182628	SKA2	-0.0592765	0.754223	0.888644
ENSG00000080493	SLC4A4	-0.0611324	0.754299	0.888644
ENSG00000149476	TKFC	0.023025	0.75431	0.888644
ENSG00000010256	UQCRC1	0.0306248	0.754424	0.888672
ENSG00000175538	KCNE3	0.0601652	0.754437	0.888672
ENSG00000126266	FFAR1	0.151042	0.754589	0.88879
ENSG00000179364	PACS2	-0.0254437	0.754826	0.888958
ENSG00000121933	TMIGD3	0.0932785	0.754872	0.888958
ENSG00000100359	SGSM3	-0.0738677	0.754887	0.888958
ENSG00000205352	PRR13	0.092377	0.754943	0.888962
ENSG00000171161	ZNF672	-0.039931	0.755038	0.889013
ENSG00000112599	GUCA1B	0.0455926	0.755153	0.889032
ENSG00000277072	STAG3L2	0.0286851	0.755182	0.889032
ENSG00000175390	EIF3F	0.0313276	0.75521	0.889032
ENSG00000255655	ENSG00000255655	-0.110871	0.755541	0.889361
ENSG00000205659	LIN52	-0.0259966	0.755636	0.889412
ENSG00000114126	TFDP2	-0.0322874	0.755926	0.889663
ENSG00000011275	RNF216	0.0211377	0.755954	0.889663
ENSG00000109618	SEPSECS	0.0403469	0.756139	0.88982
ENSG00000161860	SYCE2	0.0484697	0.756271	0.889914
ENSG00000173852	DPY19L1	-0.0386799	0.756502	0.890104
ENSG00000286285	ENSG00000286285	-0.0763479	0.756572	0.890104
ENSG00000261341	ENSG00000261341	0.0943539	0.756606	0.890104
ENSG00000168283	BMI1	0.0460983	0.756674	0.890104
ENSG00000130726	TRIM28	0.0288418	0.75678	0.890104
ENSG00000214544	GTF2IRD2P1	-0.0658812	0.756807	0.890104
ENSG00000258732	ENSG00000258732	0.118938	0.756821	0.890104
ENSG00000136982	DSCC1	-0.093053	0.756849	0.890104
ENSG00000280433	ENSG00000280433	0.038192	0.75694	0.890126
ENSG00000176531	PHLDB3	0.0343436	0.756971	0.890126
ENSG00000160813	PPP1R35	-0.0454475	0.757129	0.890192
ENSG00000140262	TCF12	0.029839	0.757131	0.890192
ENSG00000112984	KIF20A	0.196464	0.757251	0.890272
ENSG00000172456	FGGY	0.0614065	0.75731	0.89028
ENSG00000175445	LPL	-0.121202	0.757377	0.890298
ENSG00000096080	MRPS18A	0.0208782	0.757532	0.890388
ENSG00000264031	ABHD15-AS1	0.0631043	0.757569	0.890388
ENSG00000154330	PGM5	-0.0727164	0.757645	0.890388
ENSG00000086730	LAT2	0.069484	0.757662	0.890388
ENSG00000189180	ZNF33A	-0.0272814	0.757977	0.890588
ENSG00000273213	H3-2	-0.0973451	0.757981	0.890588
ENSG00000087586	AURKA	-0.0755629	0.757988	0.890588
ENSG00000181467	RAP2B	0.0420896	0.758237	0.89082
ENSG00000229855	ENSG00000229855	-0.0820475	0.7584	0.89095
ENSG00000188340	OR6N2	0.179587	0.758502	0.890956
ENSG00000157823	AP3S2	-0.036191	0.75851	0.890956
ENSG00000273314	ENSG00000273314	-0.0599039	0.758581	0.890979
ENSG00000153208	MERTK	-0.0726962	0.758677	0.891031
ENSG00000198791	CNOT7	-0.0228575	0.758731	0.891033
ENSG00000161217	PCYT1A	0.0148555	0.758914	0.891186
ENSG00000170379	TCAF2	0.0374157	0.759049	0.891262
ENSG00000256073	URB1-AS1	0.0625397	0.759082	0.891262
ENSG00000275318	ENSG00000275318	-0.0831798	0.759241	0.891387
ENSG00000186714	CCDC73	0.106622	0.759419	0.891482
ENSG00000106565	TMEM176B	0.077413	0.759461	0.891482
ENSG00000171208	NETO2	-0.0340646	0.7595	0.891482
ENSG00000137074	APTX	-0.0179451	0.759551	0.891482
ENSG00000144642	RBMS3	0.0982831	0.759582	0.891482
ENSG00000234436	ENSG00000234436	0.0748178	0.759814	0.891617
ENSG00000198918	RPL39	-0.0362071	0.759862	0.891617
ENSG00000131126	TEX101	-0.135763	0.759862	0.891617
ENSG00000233755	ENSG00000233755	-0.0725235	0.759905	0.891617
ENSG00000231527	FAM27C	-0.0948929	0.760142	0.891834
ENSG00000088256	GNA11	-0.0206322	0.760201	0.891841
ENSG00000266918	ENSG00000266918	-0.0757891	0.760345	0.891949
ENSG00000163001	CFAP36	0.0354515	0.760435	0.891994
ENSG00000144029	MRPS5	0.0155361	0.760544	0.89206
ENSG00000229056	HECW2-AS1	-0.101135	0.760645	0.892117
ENSG00000008735	MAPK8IP2	-0.0653721	0.760952	0.89226
ENSG00000109458	GAB1	0.0629187	0.761053	0.89226
ENSG00000049541	RFC2	0.0443307	0.761124	0.89226
ENSG00000044115	CTNNA1	0.0332315	0.761152	0.89226
ENSG00000261716	H2BC20P	-0.0388889	0.761165	0.89226
ENSG00000117479	SLC19A2	0.0289155	0.761206	0.89226
ENSG00000156650	KAT6B	0.0511574	0.761238	0.89226
ENSG00000165300	SLITRK5	-0.142137	0.76131	0.89226
ENSG00000119403	PHF19	-0.033575	0.761322	0.89226
ENSG00000117597	UTP25	-0.0371851	0.761367	0.89226
ENSG00000100462	PRMT5	-0.0403641	0.761379	0.89226
ENSG00000132603	NIP7	0.0272509	0.761423	0.89226
ENSG00000100441	KHNYN	-0.0205168	0.761444	0.89226
ENSG00000214078	CPNE1	-0.0256914	0.761543	0.892273
ENSG00000155876	RRAGA	0.0283391	0.761559	0.892273
ENSG00000163016	ALMS1P1	-0.0727561	0.76162	0.892283
ENSG00000288208	ENSG00000288208	0.0770773	0.761745	0.892368
ENSG00000147274	RBMX	-0.0202759	0.761842	0.892422
ENSG00000235363	SNRPGP10	0.0669842	0.761942	0.892477
ENSG00000213199	ASIC3	-0.0502925	0.762035	0.892525
ENSG00000167363	FN3K	-0.0418797	0.762459	0.89296
ENSG00000267838	ENSG00000267838	-0.07564	0.762531	0.892983
ENSG00000203724	C1orf53	0.136211	0.76291	0.893206
ENSG00000171155	C1GALT1C1	-0.0626094	0.762986	0.893206
ENSG00000168874	ATOH8	0.0625774	0.76303	0.893206
ENSG00000185829	ARL17A	0.0326266	0.763125	0.893206
ENSG00000162980	ARL5A	-0.0221655	0.763172	0.893206
ENSG00000143847	PPFIA4	-0.0691066	0.763179	0.893206
ENSG00000011114	BTBD7	0.0160769	0.763182	0.893206
ENSG00000008382	MPND	-0.0375998	0.763206	0.893206
ENSG00000184613	NELL2	0.0859784	0.763222	0.893206
ENSG00000141404	GNAL	-0.0813228	0.763242	0.893206
ENSG00000164331	ANKRA2	-0.0193031	0.763298	0.89321
ENSG00000126391	FRMD8	-0.0256105	0.763432	0.893306
ENSG00000277151	ENSG00000277151	0.0662549	0.763634	0.893481
ENSG00000078177	N4BP2	-0.042531	0.763687	0.893482
ENSG00000227963	RBM15-AS1	-0.0391879	0.763765	0.893512
ENSG00000269893	SNHG8	-0.0507815	0.76387	0.893574
ENSG00000060971	ACAA1	0.0420002	0.764129	0.893816
ENSG00000206560	ANKRD28	0.0592224	0.76419	0.893827
ENSG00000146858	ZC3HAV1L	0.0635808	0.764322	0.89392
ENSG00000075702	WDR62	0.0505389	0.764599	0.894121
ENSG00000173226	IQCB1	-0.027161	0.764654	0.894121
ENSG00000211460	TSN	0.0239362	0.76468	0.894121
ENSG00000177030	DEAF1	0.0205312	0.764704	0.894121
ENSG00000196268	ZNF493	-0.0594494	0.76483	0.894208
ENSG00000204619	PPP1R11	0.0432747	0.764914	0.894245
ENSG00000287769	ENSG00000287769	-0.113489	0.765112	0.894415
ENSG00000196700	ZNF512B	-0.0349072	0.765285	0.894557
ENSG00000238105	GOLGA2P5	-0.0620547	0.765399	0.894629
ENSG00000250490	LINC02145	-0.0773359	0.765514	0.894703
ENSG00000163584	RPL22L1	0.0259456	0.765661	0.894814
ENSG00000035687	ADSS2	-0.0354528	0.765755	0.894862
ENSG00000171954	CYP4F22	0.128545	0.765957	0.895018
ENSG00000100600	LGMN	0.0361796	0.76604	0.895018
ENSG00000106524	ANKMY2	-0.0202328	0.766045	0.895018
ENSG00000134809	TIMM10	0.0750009	0.766139	0.895066
ENSG00000242048	ENSG00000242048	0.128959	0.766313	0.895076
ENSG00000160282	FTCD	0.0854483	0.766374	0.895076
ENSG00000106868	SUSD1	0.0248782	0.766426	0.895076
ENSG00000131196	NFATC1	-0.0313822	0.766428	0.895076
ENSG00000169018	FEM1B	0.0372015	0.766556	0.895076
ENSG00000205133	TRIQK	0.0457775	0.766575	0.895076
ENSG00000154767	XPC	0.022161	0.766636	0.895076
ENSG00000224470	ATXN1L	-0.0599395	0.766652	0.895076
ENSG00000111275	ALDH2	0.053199	0.766781	0.895076
ENSG00000287032	ENSG00000287032	0.0739403	0.766822	0.895076
ENSG00000120798	NR2C1	-0.0358789	0.766847	0.895076
ENSG00000076321	KLHL20	-0.035593	0.766931	0.895076
ENSG00000160877	NACC1	0.0249144	0.766994	0.895076
ENSG00000231187	ENSG00000231187	-0.0649325	0.767002	0.895076
ENSG00000139618	BRCA2	0.0585897	0.767065	0.895076
ENSG00000115129	TP53I3	0.051767	0.767067	0.895076
ENSG00000231826	LINC01819	0.118255	0.76714	0.895076
ENSG00000279198	ENSG00000279198	-0.0738417	0.767173	0.895076
ENSG00000117616	RSRP1	-0.0213374	0.767216	0.895076
ENSG00000197136	PCNX3	0.0137709	0.767222	0.895076
ENSG00000271976	ENSG00000271976	-0.0537743	0.767245	0.895076
ENSG00000095370	SH2D3C	0.043822	0.767366	0.895134
ENSG00000089041	P2RX7	0.0392717	0.767586	0.895134
ENSG00000125351	UPF3B	0.0284372	0.767634	0.895134
ENSG00000112514	CUTA	-0.0245369	0.767685	0.895134
ENSG00000130584	ZBTB46	-0.0561245	0.767727	0.895134
ENSG00000257122	RRN3P3	-0.0885139	0.767788	0.895134
ENSG00000151500	THYN1	0.0374217	0.767806	0.895134
ENSG00000138119	MYOF	0.066817	0.767813	0.895134
ENSG00000197119	SLC25A29	0.0266084	0.767832	0.895134
ENSG00000156853	ZNF689	-0.0281825	0.767901	0.895134
ENSG00000196092	PAX5	-0.0845469	0.767943	0.895134
ENSG00000176225	RTTN	-0.0538035	0.767984	0.895134
ENSG00000282951	ENSG00000282951	-0.162791	0.767997	0.895134
ENSG00000232907	DLGAP4-AS1	0.0664364	0.768027	0.895134
ENSG00000176896	TCEANC	0.0290274	0.768151	0.895217
ENSG00000243144	ENSG00000243144	0.179774	0.768236	0.895256
ENSG00000267723	ENSG00000267723	-0.0883135	0.768334	0.895264
ENSG00000131724	IL13RA1	0.0319017	0.768348	0.895264
ENSG00000165898	ISCA2	0.029925	0.768629	0.895482
ENSG00000148362	PAXX	0.0334909	0.768639	0.895482
ENSG00000134324	LPIN1	-0.0263601	0.768702	0.895483
ENSG00000148429	USP6NL	-0.0601896	0.768792	0.895483
ENSG00000261008	LINC01572	0.0557408	0.768811	0.895483
ENSG00000067191	CACNB1	-0.0340804	0.768884	0.895483
ENSG00000169258	GPRIN1	-0.0622465	0.768917	0.895483
ENSG00000131016	AKAP12	0.058547	0.768992	0.895483
ENSG00000108654	DDX5	0.0316238	0.769007	0.895483
ENSG00000064300	NGFR	-0.090121	0.769101	0.895532
ENSG00000130935	NOL11	0.0304749	0.769311	0.895716
ENSG00000179271	GADD45GIP1	0.0266882	0.769374	0.895729
ENSG00000116685	KIAA2013	0.0399968	0.769503	0.895772
ENSG00000104974	LILRA1	0.0570445	0.769607	0.895772
ENSG00000234608	MAPKAPK5-AS1	0.0333789	0.769607	0.895772
ENSG00000206190	ATP10A	0.0416689	0.769621	0.895772
ENSG00000099139	PCSK5	-0.0310801	0.769772	0.895878
ENSG00000125618	PAX8	-0.0843823	0.769816	0.895878
ENSG00000131379	C3orf20	-0.0451733	0.769901	0.895916
ENSG00000260352	SMG1-DT	0.095146	0.769973	0.895938
ENSG00000141655	TNFRSF11A	0.043775	0.770058	0.895976
ENSG00000118402	ELOVL4	0.0949382	0.770329	0.89623
ENSG00000257497	ENSG00000257497	0.0537864	0.770504	0.896326
ENSG00000125735	TNFSF14	-0.10022	0.770516	0.896326
ENSG00000125520	SLC2A4RG	0.0316903	0.770618	0.896384
ENSG00000197535	MYO5A	0.0220785	0.770744	0.89647
ENSG00000256537	SMIM10L1	0.0239392	0.770988	0.896692
ENSG00000112561	TFEB	-0.0537969	0.771072	0.89673
ENSG00000110077	MS4A6A	-0.0568158	0.771223	0.896837
ENSG00000085063	CD59	0.0705945	0.77127	0.896837
ENSG00000164885	CDK5	-0.0415172	0.771361	0.896857
ENSG00000178585	CTNNBIP1	-0.0228929	0.771392	0.896857
ENSG00000204070	SYS1	0.0508779	0.7716	0.897038
ENSG00000127993	RBM48	-0.0264269	0.771673	0.897038
ENSG00000238184	CD81-AS1	0.0783933	0.771704	0.897038
ENSG00000171595	DNAI2	-0.0601315	0.771796	0.897084
ENSG00000153179	RASSF3	0.0439388	0.771984	0.897196
ENSG00000185761	ADAMTSL5	-0.0768285	0.772003	0.897196
ENSG00000256453	DND1	-0.0594691	0.77205	0.897196
ENSG00000197345	MRPL21	0.0283905	0.772194	0.897303
ENSG00000164465	DCBLD1	0.0351393	0.772256	0.897314
ENSG00000186654	PRR5	0.0508855	0.772371	0.897387
ENSG00000173915	ATP5MK	0.0360726	0.772458	0.897426
ENSG00000101400	SNTA1	-0.0460506	0.772532	0.897452
ENSG00000255931	ENSG00000255931	-0.0581842	0.772647	0.897525
ENSG00000083444	PLOD1	0.0437353	0.772786	0.897602
ENSG00000224914	LINC00863	0.0180797	0.77285	0.897602
ENSG00000135976	ANKRD36	-0.0521424	0.772892	0.897602
ENSG00000132434	LANCL2	0.0403594	0.772963	0.897602
ENSG00000146918	NCAPG2	-0.0469981	0.772976	0.897602
ENSG00000153814	JAZF1	0.0243588	0.773127	0.89766
ENSG00000227517	LINC01483	-0.127057	0.773131	0.89766
ENSG00000107242	PIP5K1B	-0.0596663	0.77328	0.89766
ENSG00000198821	CD247	0.0369412	0.773314	0.89766
ENSG00000171490	RSL1D1	0.0271133	0.773367	0.89766
ENSG00000254531	ENSG00000254531	0.0471732	0.773399	0.89766
ENSG00000001084	GCLC	-0.0322922	0.773421	0.89766
ENSG00000110375	UPK2	-0.0430303	0.773445	0.89766
ENSG00000205784	ARRDC5	-0.0469297	0.773748	0.89795
ENSG00000127481	UBR4	0.0364618	0.773802	0.897953
ENSG00000272112	ENSG00000272112	0.109785	0.773967	0.898083
ENSG00000245848	CEBPA	0.0560085	0.774088	0.898118
ENSG00000076716	GPC4	0.0856919	0.774141	0.898118
ENSG00000196550	FAM72A	-0.0741319	0.774204	0.898118
ENSG00000115514	TXNDC9	-0.028459	0.774207	0.898118
ENSG00000228109	MELTF-AS1	-0.0708662	0.774341	0.898202
ENSG00000270096	ENSG00000270096	0.0843847	0.774385	0.898202
ENSG00000163481	RNF25	0.0237694	0.774557	0.898283
ENSG00000161835	TAMALIN	0.0570497	0.774657	0.898283
ENSG00000172348	RCAN2	-0.0705673	0.774693	0.898283
ENSG00000180385	EMC3-AS1	-0.0433596	0.77473	0.898283
ENSG00000150556	LYPD6B	-0.10756	0.774744	0.898283
ENSG00000152944	MED21	0.0439321	0.774824	0.898283
ENSG00000272269	NUP153-AS1	0.0498647	0.774906	0.898283
ENSG00000173825	TIGD3	0.0918085	0.774908	0.898283
ENSG00000198718	TOGARAM1	0.0371405	0.774927	0.898283
ENSG00000169951	ZNF764	0.0238881	0.775008	0.898317
ENSG00000283078	ENSG00000283078	-0.104074	0.775132	0.8984
ENSG00000130731	METTL26	0.0351821	0.775255	0.898481
ENSG00000037749	MFAP3	-0.023527	0.775654	0.898883
ENSG00000255717	SNHG1	-0.0419205	0.775779	0.898967
ENSG00000270091	ENSG00000270091	-0.091312	0.775846	0.898984
ENSG00000100092	SH3BP1	0.0447853	0.7762	0.899333
ENSG00000168477	TNXB	0.0437595	0.776289	0.899376
ENSG00000138758	SEPTIN11	0.0322492	0.776785	0.899889
ENSG00000042088	TDP1	0.0284094	0.776839	0.899891
ENSG00000198208	RPS6KL1	-0.0768178	0.776967	0.899908
ENSG00000198589	LRBA	0.0383913	0.777046	0.899908
ENSG00000118762	PKD2	0.0303554	0.777075	0.899908
ENSG00000158050	DUSP2	0.0444356	0.777178	0.899908
ENSG00000183648	NDUFB1	-0.0376215	0.777297	0.899908
ENSG00000129214	SHBG	0.0952157	0.777336	0.899908
ENSG00000177182	CLVS1	-0.06748	0.77735	0.899908
ENSG00000173511	VEGFB	0.0355311	0.7774	0.899908
ENSG00000139921	TMX1	0.029014	0.777409	0.899908
ENSG00000173334	TRIB1	0.115347	0.777487	0.899908
ENSG00000231233	CFAP58-DT	0.176974	0.777558	0.899908
ENSG00000224328	MDC1-AS1	0.0934762	0.77757	0.899908
ENSG00000004809	SLC22A16	-0.0920328	0.777617	0.899908
ENSG00000226674	TEX41	-0.0917295	0.777684	0.899908
ENSG00000177426	TGIF1	-0.0363412	0.777686	0.899908
ENSG00000148153	INIP	0.021225	0.777714	0.899908
ENSG00000279727	LINC02033	-0.067443	0.777748	0.899908
ENSG00000143363	PRUNE1	-0.0236427	0.777982	0.900119
ENSG00000173821	RNF213	0.040467	0.778372	0.900509
ENSG00000262001	DLGAP1-AS2	0.0458693	0.778489	0.900583
ENSG00000167981	ZNF597	-0.0432055	0.778561	0.900606
ENSG00000169718	DUS1L	-0.0175075	0.778701	0.900707
ENSG00000080200	CRYBG3	-0.0494611	0.77923	0.901258
ENSG00000124198	ARFGEF2	0.051772	0.779356	0.901343
ENSG00000284959	ENSG00000284959	0.0380921	0.779421	0.901357
ENSG00000180747	SMG1P3	0.0473314	0.78001	0.901978
ENSG00000169194	IL13	-0.12186	0.780268	0.902214
ENSG00000275532	ENSG00000275532	-0.0746623	0.780382	0.902285
ENSG00000130024	PHF10	0.0489561	0.780468	0.902323
ENSG00000184007	PTP4A2	-0.0321063	0.780614	0.902432
ENSG00000014914	MTMR11	0.0574026	0.78067	0.902435
ENSG00000075914	EXOSC7	0.0410297	0.780795	0.902501
ENSG00000067082	KLF6	0.0558809	0.780869	0.902501
ENSG00000273108	ENSG00000273108	-0.107951	0.780981	0.902501
ENSG00000143013	LMO4	-0.0157947	0.781066	0.902501
ENSG00000146005	PSD2	-0.0848735	0.78108	0.902501
ENSG00000215039	CD27-AS1	0.0231473	0.781109	0.902501
ENSG00000144426	NBEAL1	-0.0250966	0.781148	0.902501
ENSG00000276814	ENSG00000276814	0.0645427	0.781149	0.902501
ENSG00000236849	LINC01474	0.0739233	0.781271	0.902558
ENSG00000176209	SMIM19	0.0302246	0.781313	0.902558
ENSG00000203747	FCGR3A	-0.0728966	0.781376	0.902558
ENSG00000223546	LINC00630	-0.0406324	0.781473	0.902558
ENSG00000271425	NBPF10	-0.01792	0.781548	0.902558
ENSG00000263731	ENSG00000263731	-0.0649803	0.781676	0.902558
ENSG00000110492	MDK	-0.0497594	0.781719	0.902558
ENSG00000286366	ENSG00000286366	-0.0488955	0.781739	0.902558
ENSG00000145022	TCTA	0.0277685	0.781746	0.902558
ENSG00000234184	LINC01781	-0.0537427	0.781761	0.902558
ENSG00000225648	SBDSP1	0.050605	0.781777	0.902558
ENSG00000133056	PIK3C2B	-0.0507061	0.781987	0.902716
ENSG00000205250	E2F4	0.0146448	0.78202	0.902716
ENSG00000104886	PLEKHJ1	-0.0309985	0.782328	0.902832
ENSG00000152503	TRIM36	-0.0424196	0.782361	0.902832
ENSG00000175727	MLXIP	-0.0100833	0.782368	0.902832
ENSG00000140950	MEAK7	-0.0326543	0.782381	0.902832
ENSG00000124151	NCOA3	0.0338612	0.782433	0.902832
ENSG00000138411	HECW2	0.139108	0.782521	0.902832
ENSG00000108021	TASOR2	-0.0449578	0.782534	0.902832
ENSG00000053371	AKR7A2	-0.0299599	0.782543	0.902832
ENSG00000168701	TMEM208	-0.0547208	0.782595	0.902832
ENSG00000224903	RNF32-AS1	0.0378423	0.782712	0.902906
ENSG00000286089	ENSG00000286089	0.0501359	0.782873	0.903031
ENSG00000184517	ZFP1	-0.0357339	0.783107	0.903198
ENSG00000108771	DHX58	0.0530111	0.783172	0.903198
ENSG00000164219	PGGT1B	-0.0186939	0.783257	0.903198
ENSG00000070814	TCOF1	0.0126218	0.783284	0.903198
ENSG00000172428	COPS9	-0.033763	0.783285	0.903198
ENSG00000134013	LOXL2	-0.0400045	0.783379	0.903198
ENSG00000160703	NLRX1	-0.0399141	0.783439	0.903198
ENSG00000085719	CPNE3	0.0348709	0.78344	0.903198
ENSG00000156011	PSD3	0.0436918	0.78353	0.903241
ENSG00000231752	EMBP1	0.0417937	0.783675	0.903348
ENSG00000164022	AIMP1	0.0298965	0.783799	0.90343
ENSG00000178927	CYBC1	-0.0520386	0.783869	0.903439
ENSG00000088854	DNAAF9	-0.0281983	0.783947	0.903439
ENSG00000167797	CDK2AP2	0.0466907	0.784067	0.903439
ENSG00000231304	SGO1-AS1	0.0374338	0.784111	0.903439
ENSG00000134138	MEIS2	-0.120253	0.784182	0.903439
ENSG00000211698	TRGV4	0.0538919	0.784223	0.903439
ENSG00000204390	HSPA1L	-0.0621288	0.784235	0.903439
ENSG00000204345	CD300LD	-0.0628889	0.78429	0.903439
ENSG00000166167	BTRC	-0.0259263	0.784318	0.903439
ENSG00000213551	DNAJC9	-0.0186032	0.784335	0.903439
ENSG00000270100	ENSG00000270100	0.0755485	0.784449	0.90351
ENSG00000186283	TOR3A	0.0142326	0.784831	0.903889
ENSG00000238164	TNFRSF14-AS1	0.0283087	0.784884	0.903889
ENSG00000011021	CLCN6	-0.0299587	0.785018	0.903983
ENSG00000113048	MRPS27	-0.0242017	0.78521	0.904143
ENSG00000261346	ENSG00000261346	-0.171615	0.785353	0.904202
ENSG00000141337	ARSG	-0.0334449	0.785449	0.904202
ENSG00000120334	CENPL	0.0331567	0.785471	0.904202
ENSG00000226581	LINC02848	-0.125654	0.785499	0.904202
ENSG00000246323	FAM13B-AS1	0.0606145	0.785526	0.904202
ENSG00000184220	CMSS1	0.0780245	0.785619	0.904248
ENSG00000276476	ENSG00000276476	0.0550055	0.785713	0.904296
ENSG00000131686	CA6	-0.103619	0.785799	0.904335
ENSG00000263823	ENSG00000263823	-0.0858935	0.785954	0.904452
ENSG00000288025	ENSG00000288025	-0.0597791	0.786064	0.904518
ENSG00000173930	SLCO4C1	0.0446707	0.786185	0.904536
ENSG00000225470	JPX	0.0352076	0.786186	0.904536
ENSG00000204315	FKBPL	-0.0703993	0.786536	0.90484
ENSG00000134590	RTL8C	0.0380291	0.786555	0.90484
ENSG00000137343	ATAT1	-0.0235258	0.786818	0.905068
ENSG00000181896	ZNF101	-0.0333146	0.786867	0.905068
ENSG00000286721	ENSG00000286721	-0.101267	0.786913	0.905068
ENSG00000135537	AFG1L	0.0284888	0.786989	0.905095
ENSG00000140694	PARN	0.00919468	0.787075	0.905134
ENSG00000286782	ENSG00000286782	-0.138121	0.78723	0.905251
ENSG00000088882	CPXM1	-0.0672692	0.787352	0.905293
ENSG00000105618	PRPF31	-0.0147292	0.787372	0.905293
ENSG00000115295	CLIP4	-0.0381351	0.787519	0.905401
ENSG00000112473	SLC39A7	-0.0281104	0.787586	0.905417
ENSG00000154727	GABPA	-0.0422475	0.787732	0.905481
ENSG00000269711	ENSG00000269711	0.130929	0.787794	0.905481
ENSG00000283196	ENSG00000283196	-0.0605566	0.7878	0.905481
ENSG00000159147	DONSON	0.0257029	0.787903	0.90549
ENSG00000029364	SLC39A9	-0.016458	0.787914	0.90549
ENSG00000116885	OSCP1	0.0852558	0.788115	0.905554
ENSG00000233901	LINC01503	0.0650591	0.788213	0.905554
ENSG00000171786	NHLH1	0.106169	0.788259	0.905554
ENSG00000102870	ZNF629	-0.0373884	0.788291	0.905554
ENSG00000260000	ENSG00000260000	-0.0756238	0.788307	0.905554
ENSG00000122966	CIT	0.0861633	0.788326	0.905554
ENSG00000143183	TMCO1	-0.0227486	0.788389	0.905554
ENSG00000087274	ADD1	-0.0108232	0.788426	0.905554
ENSG00000286017	ENSG00000286017	-0.069861	0.788497	0.905554
ENSG00000280114	ENSG00000280114	0.0341049	0.788568	0.905554
ENSG00000113597	TRAPPC13	0.0234229	0.788598	0.905554
ENSG00000144218	AFF3	-0.0958908	0.788604	0.905554
ENSG00000253320	MAILR	0.11734	0.78869	0.905591
ENSG00000274104	ENSG00000274104	0.0546367	0.788775	0.905629
ENSG00000115993	TRAK2	0.0478449	0.788885	0.905695
ENSG00000113643	RARS1	0.0154975	0.789187	0.90598
ENSG00000196498	NCOR2	0.0272005	0.789342	0.906093
ENSG00000081721	DUSP12	0.0300029	0.789407	0.906093
ENSG00000154134	ROBO3	-0.0245202	0.789444	0.906093
ENSG00000169855	ROBO1	-0.0891938	0.789547	0.906126
ENSG00000153071	DAB2	0.0642307	0.789579	0.906126
ENSG00000117461	PIK3R3	-0.0751653	0.789635	0.90613
ENSG00000245910	SNHG6	0.0277	0.789855	0.906294
ENSG00000091157	WDR7	-0.0226126	0.789887	0.906294
ENSG00000127554	GFER	-0.0221789	0.789951	0.906294
ENSG00000071539	TRIP13	-0.0981695	0.78999	0.906294
ENSG00000242574	HLA-DMB	-0.0306895	0.790073	0.906326
ENSG00000176124	DLEU1	-0.0300096	0.790124	0.906326
ENSG00000196411	EPHB4	0.0601227	0.790226	0.906382
ENSG00000241073	ENSG00000241073	0.0905409	0.79028	0.906384
ENSG00000160593	JAML	0.0722528	0.790339	0.906391
ENSG00000272092	ENSG00000272092	-0.0797551	0.79041	0.906411
ENSG00000139517	LNX2	0.0234279	0.790615	0.906586
ENSG00000158286	RNF207	0.0582714	0.790669	0.906588
ENSG00000114378	HYAL1	0.0694728	0.790821	0.906666
ENSG00000134779	TPGS2	-0.0303403	0.790844	0.906666
ENSG00000268643	ENSG00000268643	0.076875	0.79099	0.906707
ENSG00000079387	SENP1	-0.0291157	0.791008	0.906707
ENSG00000197958	RPL12	0.0250987	0.791049	0.906707
ENSG00000277972	CISD3	0.0338062	0.791091	0.906707
ENSG00000189050	RNFT1	-0.0114938	0.791247	0.906825
ENSG00000211746	TRBV19	0.0432328	0.791529	0.907026
ENSG00000122642	FKBP9	0.050137	0.79155	0.907026
ENSG00000267757	EML2-AS1	0.0420991	0.791581	0.907026
ENSG00000286230	ENSG00000286230	-0.112174	0.791666	0.907062
ENSG00000105699	LSR	-0.0493792	0.791752	0.9071
ENSG00000106526	ACTR3C	0.0347223	0.791976	0.907296
ENSG00000163684	RPP14	0.0323301	0.792189	0.907416
ENSG00000260350	ENSG00000260350	0.0699804	0.792199	0.907416
ENSG00000119979	DENND10	0.0334378	0.792287	0.907416
ENSG00000082293	COL19A1	-0.117726	0.792303	0.907416
ENSG00000267394	ATXN7L3-AS1	0.0402734	0.792398	0.907416
ENSG00000270069	MIR222HG	0.101744	0.792399	0.907416
ENSG00000184584	STING1	-0.0337988	0.792558	0.907532
ENSG00000239569	KMT2E-AS1	-0.0600947	0.792606	0.907532
ENSG00000134905	CARS2	-0.0216992	0.792665	0.907539
ENSG00000163624	CDS1	0.0571675	0.792741	0.907565
ENSG00000269242	ENSG00000269242	0.0376983	0.792817	0.907591
ENSG00000177954	RPS27	0.0378677	0.792894	0.907618
ENSG00000249601	LINC01187	-0.0736531	0.792958	0.907631
ENSG00000111846	GCNT2	-0.0236681	0.793075	0.907696
ENSG00000279148	ENSG00000279148	-0.107795	0.793145	0.907696
ENSG00000225830	ERCC6	-0.0306823	0.793173	0.907696
ENSG00000128908	INO80	0.0234994	0.793363	0.907759
ENSG00000272084	ENSG00000272084	-0.0678185	0.793394	0.907759
ENSG00000176728	TTTY14	-0.0751104	0.793397	0.907759
ENSG00000171928	TVP23B	0.0190325	0.793441	0.907759
ENSG00000137936	BCAR3	0.0686162	0.793538	0.90781
ENSG00000184916	JAG2	0.0510823	0.793771	0.908015
ENSG00000240889	NDUFB2-AS1	-0.0500738	0.793835	0.908028
ENSG00000133789	SWAP70	-0.0403647	0.793954	0.908103
ENSG00000168234	TTC39C	-0.0286654	0.794054	0.908145
ENSG00000189366	ALG1L	-0.055727	0.794096	0.908145
ENSG00000088727	KIF9	0.071792	0.794174	0.908173
ENSG00000140153	WDR20	0.0257609	0.794252	0.908202
ENSG00000109452	INPP4B	0.0509599	0.794317	0.908215
ENSG00000152495	CAMK4	0.0427578	0.794486	0.908348
ENSG00000149489	ROM1	0.0274382	0.794566	0.90835
ENSG00000236548	RNF217-AS1	-0.0410082	0.794594	0.90835
ENSG00000080839	RBL1	0.0219942	0.794795	0.908519
ENSG00000154898	CCDC144CP	-0.0687182	0.794996	0.908657
ENSG00000105810	CDK6	-0.0337465	0.795021	0.908657
ENSG00000285018	ENSG00000285018	-0.0912937	0.795207	0.908787
ENSG00000118557	PMFBP1	0.0513914	0.795302	0.908787
ENSG00000231711	LINC00899	-0.0242567	0.795323	0.908787
ENSG00000144589	STK11IP	-0.0199916	0.795348	0.908787
ENSG00000133265	HSPBP1	-0.0185835	0.795443	0.908835
ENSG00000234797	RPS3AP6	0.042561	0.795629	0.908959
ENSG00000150093	ITGB1	-0.0344033	0.795657	0.908959
ENSG00000258583	LINC01500	0.0798567	0.795771	0.909028
ENSG00000185864	NPIPB4	-0.0338456	0.795871	0.909029
ENSG00000152443	ZNF776	0.0291715	0.795913	0.909029
ENSG00000236397	DDX11L2	0.0474476	0.796013	0.909029
ENSG00000272645	GTF2IP20	0.0236188	0.796037	0.909029
ENSG00000274021	ENSG00000274021	-0.0864384	0.796037	0.909029
ENSG00000188199	NUTM2B	0.0511499	0.796151	0.909098
ENSG00000140386	SCAPER	0.0240735	0.796231	0.90912
ENSG00000179088	C12orf42	-0.0736521	0.796276	0.90912
ENSG00000090060	PAPOLA	-0.0091905	0.796447	0.909254
ENSG00000270726	ENSG00000270726	0.0645576	0.796597	0.909319
ENSG00000274752	TRBV12-3	-0.0532582	0.79661	0.909319
ENSG00000133216	EPHB2	0.0824602	0.796682	0.909338
ENSG00000280832	GSEC	-0.0859083	0.79674	0.909338
ENSG00000287110	ENSG00000287110	0.121324	0.79679	0.909338
ENSG00000143772	ITPKB	-0.0315337	0.796839	0.909338
ENSG00000286070	ENSG00000286070	-0.0513461	0.796946	0.909342
ENSG00000160691	SHC1	0.0232526	0.796949	0.909342
ENSG00000106367	AP1S1	-0.0441213	0.797151	0.909512
ENSG00000125510	OPRL1	-0.0460604	0.797462	0.909806
ENSG00000231133	HAR1B	-0.0654489	0.797532	0.909826
ENSG00000163170	BOLA3	-0.0422858	0.79772	0.90998
ENSG00000187514	PTMA	-0.0189896	0.79806	0.910296
ENSG00000160888	IER2	-0.0793868	0.798134	0.910296
ENSG00000112893	MAN2A1	0.0302534	0.798157	0.910296
ENSG00000112679	DUSP22	-0.0168211	0.798512	0.910584
ENSG00000224114	ENSG00000224114	0.0573233	0.798516	0.910584
ENSG00000166452	AKIP1	-0.0342154	0.798613	0.91059
ENSG00000079393	DUSP13	0.202839	0.798656	0.91059
ENSG00000134489	HRH4	-0.0707936	0.798687	0.91059
ENSG00000205629	LCMT1	0.0102656	0.798774	0.91059
ENSG00000213903	LTB4R	0.0342503	0.798787	0.91059
ENSG00000234883	MIR155HG	0.0651021	0.798978	0.910722
ENSG00000274461	LINC02930	-0.0581795	0.79901	0.910722
ENSG00000271862	ENSG00000271862	0.034914	0.799076	0.910737
ENSG00000158864	NDUFS2	0.0182651	0.799359	0.910866
ENSG00000213762	ZNF134	-0.0453809	0.799362	0.910866
ENSG00000165458	INPPL1	0.0130316	0.799388	0.910866
ENSG00000226822	LINC02785	-0.0442346	0.799402	0.910866
ENSG00000229151	ENSG00000229151	-0.0742242	0.79953	0.910874
ENSG00000120708	TGFBI	-0.0368301	0.799571	0.910874
ENSG00000197712	FAM114A1	-0.0334635	0.799616	0.910874
ENSG00000204179	PTPN20	-0.0896338	0.799622	0.910874
ENSG00000233927	RPS28	0.0307504	0.799684	0.910885
ENSG00000181004	BBS12	-0.0459438	0.800143	0.911347
ENSG00000135521	LTV1	-0.0471372	0.800373	0.911548
ENSG00000127948	POR	0.0363527	0.800574	0.911579
ENSG00000262526	ENSG00000262526	-0.0632439	0.800612	0.911579
ENSG00000105171	POP4	0.0228059	0.800664	0.911579
ENSG00000276085	CCL3L1	-0.147	0.800666	0.911579
ENSG00000185989	RASA3	-0.0250659	0.800666	0.911579
ENSG00000232811	ENSG00000232811	-0.0426244	0.800753	0.911616
ENSG00000253669	GASAL1	-0.0711108	0.800943	0.911772
ENSG00000260947	ENSG00000260947	0.0704349	0.801032	0.911811
ENSG00000168386	FILIP1L	0.0965378	0.801083	0.911811
ENSG00000169413	RNASE6	0.0385956	0.801174	0.911854
ENSG00000064042	LIMCH1	-0.0608178	0.801262	0.911878
ENSG00000102699	PARP4	0.0130277	0.801332	0.911878
ENSG00000138085	ATRAID	-0.0235517	0.801356	0.911878
ENSG00000105373	NOP53	-0.0332678	0.801549	0.911983
ENSG00000250673	REELD1	-0.0732527	0.801579	0.911983
ENSG00000164830	OXR1	0.0252398	0.801607	0.911983
ENSG00000113108	APBB3	-0.0196014	0.801668	0.911991
ENSG00000131061	ZNF341	-0.0311836	0.80175	0.912024
ENSG00000205155	PSENEN	-0.0628733	0.801834	0.912053
ENSG00000185156	MFSD6L	-0.122506	0.801884	0.912053
ENSG00000077264	PAK3	-0.0313045	0.802027	0.912053
ENSG00000106785	TRIM14	-0.0285097	0.802078	0.912053
ENSG00000261717	ENSG00000261717	-0.0791834	0.802161	0.912053
ENSG00000260404	ENSG00000260404	0.0313766	0.802197	0.912053
ENSG00000198142	SOWAHC	-0.0483944	0.802198	0.912053
ENSG00000280401	ENSG00000280401	0.0449324	0.802304	0.912053
ENSG00000240356	RPL23AP7	-0.0241574	0.802336	0.912053
ENSG00000162972	MAIP1	0.042998	0.802361	0.912053
ENSG00000267059	ENSG00000267059	0.0374445	0.802362	0.912053
ENSG00000275294	LINC02340	0.0589633	0.802468	0.912113
ENSG00000162073	PAQR4	0.0517835	0.802583	0.912183
ENSG00000160055	TMEM234	0.032181	0.802754	0.912317
ENSG00000276136	ENSG00000276136	0.0730465	0.803044	0.912587
ENSG00000133740	E2F5	-0.107349	0.803111	0.912602
ENSG00000168646	AXIN2	-0.0563728	0.803255	0.912705
ENSG00000099992	TBC1D10A	-0.0210273	0.80331	0.912706
ENSG00000163125	RPRD2	-0.0309963	0.803534	0.91288
ENSG00000132341	RAN	-0.0149736	0.803599	0.91288
ENSG00000232855	ENSG00000232855	-0.0416469	0.803634	0.91288
ENSG00000184489	PTP4A3	-0.0540851	0.803675	0.91288
ENSG00000138448	ITGAV	0.0290677	0.803768	0.912925
ENSG00000120159	CAAP1	-0.0329237	0.804226	0.91333
ENSG00000116120	FARSB	-0.0246435	0.804294	0.91333
ENSG00000244682	FCGR2C	-0.0350054	0.804381	0.91333
ENSG00000250696	ENSG00000250696	0.0557145	0.804381	0.91333
ENSG00000108091	CCDC6	0.028975	0.804399	0.91333
ENSG00000261832	ENSG00000261832	-0.0501921	0.80445	0.91333
ENSG00000115421	PAPOLG	-0.0180336	0.804499	0.91333
ENSG00000102780	DGKH	-0.0395599	0.80489	0.913714
ENSG00000204138	PHACTR4	-0.0170357	0.805077	0.913816
ENSG00000185168	LINC00482	0.0626877	0.805091	0.913816
ENSG00000070087	PFN2	-0.0632708	0.80514	0.913816
ENSG00000204344	STK19	-0.0233738	0.805213	0.913838
ENSG00000131375	CAPN7	-0.0219653	0.805362	0.913938
ENSG00000164414	SLC35A1	0.0394832	0.805408	0.913938
ENSG00000167208	SNX20	0.0260087	0.805551	0.913982
ENSG00000182179	UBA7	-0.020618	0.805554	0.913982
ENSG00000158109	TPRG1L	0.0296403	0.805639	0.913982
ENSG00000180767	CHST13	-0.057422	0.80566	0.913982
ENSG00000196497	IPO4	-0.0479221	0.806052	0.914297
ENSG00000151612	ZNF827	0.0420591	0.806062	0.914297
ENSG00000196151	WDSUB1	0.0335097	0.80614	0.914297
ENSG00000285966	ENSG00000285966	-0.173328	0.806152	0.914297
ENSG00000261101	ENSG00000261101	-0.0770749	0.806255	0.91432
ENSG00000224596	ZMIZ1-AS1	-0.0425265	0.806321	0.91432
ENSG00000033867	SLC4A7	-0.0469745	0.806332	0.91432
ENSG00000008283	CYB561	0.0254781	0.806454	0.914384
ENSG00000102098	SCML2	0.0582452	0.806495	0.914384
ENSG00000130203	APOE	-0.126169	0.806588	0.914429
ENSG00000174137	FAM53A	-0.0371099	0.806749	0.914551
ENSG00000272720	ENSG00000272720	-0.0927304	0.807075	0.914788
ENSG00000137843	PAK6	-0.0813537	0.807177	0.914788
ENSG00000272733	ENSG00000272733	-0.0813381	0.807228	0.914788
ENSG00000114854	TNNC1	-0.108046	0.807238	0.914788
ENSG00000261644	CYLD-AS1	0.0220228	0.807322	0.914788
ENSG00000271857	ENSG00000271857	-0.0842325	0.807348	0.914788
ENSG00000227920	ENSG00000227920	-0.0907732	0.807365	0.914788
ENSG00000243264	IGKV2D-29	-0.151401	0.807386	0.914788
ENSG00000260916	CCPG1	0.0598076	0.807538	0.914812
ENSG00000141441	GAREM1	0.0581293	0.807556	0.914812
ENSG00000232611	ENSG00000232611	0.0519529	0.807567	0.914812
ENSG00000233559	LINC00513	0.111695	0.807708	0.914911
ENSG00000211752	TRBV27	0.0474365	0.80778	0.914931
ENSG00000260425	ENSG00000260425	0.0685073	0.807952	0.915066
ENSG00000162676	GFI1	-0.0553332	0.808052	0.915119
ENSG00000214402	LCNL1	-0.0625233	0.808126	0.915142
ENSG00000174851	YIF1A	-0.020423	0.808425	0.915367
ENSG00000273619	ENSG00000273619	0.0644115	0.808432	0.915367
ENSG00000105376	ICAM5	-0.048453	0.808713	0.915576
ENSG00000123353	ORMDL2	-0.033774	0.808781	0.915576
ENSG00000175155	YPEL2	0.0329524	0.808813	0.915576
ENSG00000121570	DPPA4	-0.0653109	0.808891	0.915576
ENSG00000160917	CPSF4	-0.0104993	0.808896	0.915576
ENSG00000235092	ID2-AS1	-0.0346991	0.808937	0.915576
ENSG00000167615	LENG8	0.0173558	0.809112	0.915668
ENSG00000101158	NELFCD	-0.016855	0.809125	0.915668
ENSG00000258484	SPESP1	0.0831349	0.809503	0.916032
ENSG00000163637	PRICKLE2	-0.11405	0.809554	0.916032
ENSG00000147669	POLR2K	0.0178369	0.809748	0.916191
ENSG00000127124	HIVEP3	-0.0270601	0.80988	0.916192
ENSG00000181885	CLDN7	-0.0452277	0.809902	0.916192
ENSG00000074755	ZZEF1	0.0186494	0.809948	0.916192
ENSG00000260296	ENSG00000260296	-0.0541698	0.809965	0.916192
ENSG00000117713	ARID1A	0.0162154	0.810081	0.916192
ENSG00000128626	MRPS12	-0.0368506	0.810133	0.916192
ENSG00000284393	ENSG00000284393	0.0605573	0.810178	0.916192
ENSG00000259985	ENSG00000259985	-0.0518427	0.810197	0.916192
ENSG00000108861	DUSP3	0.0328723	0.810231	0.916192
ENSG00000111300	NAA25	0.0374731	0.8103	0.91621
ENSG00000286535	ENSG00000286535	0.0623057	0.810717	0.9166
ENSG00000250317	SMIM20	-0.0219059	0.810752	0.9166
ENSG00000267100	ILF3-DT	0.0234792	0.810836	0.916614
ENSG00000107175	CREB3	0.0314376	0.810882	0.916614
ENSG00000144785	ENSG00000144785	-0.0401828	0.810925	0.916614
ENSG00000130487	KLHDC7B	0.081566	0.811241	0.91691
ENSG00000069667	RORA	0.0471661	0.811361	0.916983
ENSG00000250397	ENSG00000250397	0.0677959	0.811451	0.916983
ENSG00000153944	MSI2	-0.0409587	0.811515	0.916983
ENSG00000272382	ENSG00000272382	-0.0686674	0.811519	0.916983
ENSG00000179921	GPBAR1	0.0629147	0.811796	0.917233
ENSG00000188761	BCL2L15	0.0735933	0.811847	0.917233
ENSG00000075539	FRYL	-0.025687	0.811989	0.917326
ENSG00000120696	KBTBD7	0.0596467	0.812037	0.917326
ENSG00000196372	ASB13	-0.0463244	0.812323	0.917472
ENSG00000243238	IGKV2-30	-0.122188	0.812323	0.917472
ENSG00000123643	SLC36A1	0.0316302	0.812327	0.917472
ENSG00000171643	S100Z	-0.0403447	0.812467	0.917557
ENSG00000168994	PXDC1	0.0543459	0.812509	0.917557
ENSG00000196911	KPNA5	-0.045549	0.812688	0.917698
ENSG00000261457	ENSG00000261457	-0.065338	0.812768	0.917728
ENSG00000204524	ZNF805	0.0398118	0.81288	0.917757
ENSG00000136271	DDX56	-0.0103642	0.812901	0.917757
ENSG00000150760	DOCK1	0.0459918	0.813227	0.918064
ENSG00000265690	ENSG00000265690	-0.0561031	0.813558	0.918377
ENSG00000102024	PLS3	-0.0926245	0.814252	0.919079
ENSG00000226210	WASH8P	-0.0103742	0.814315	0.919079
ENSG00000135211	TMEM60	0.0476047	0.814341	0.919079
ENSG00000171497	PPID	-0.0218036	0.814628	0.919328
ENSG00000131069	ACSS2	0.0297141	0.814669	0.919328
ENSG00000164741	DLC1	0.062563	0.814951	0.919548
ENSG00000145293	ENOPH1	-0.0195183	0.814971	0.919548
ENSG00000157193	LRP8	0.0251025	0.815104	0.919637
ENSG00000163645	ERICH6	-0.0523266	0.815178	0.91966
ENSG00000164930	FZD6	0.0423645	0.815437	0.91972
ENSG00000261490	ENSG00000261490	-0.0162891	0.815494	0.91972
ENSG00000163568	AIM2	0.0734034	0.815523	0.91972
ENSG00000266074	BAHCC1	-0.0377655	0.815525	0.91972
ENSG00000108515	ENO3	-0.028946	0.815565	0.91972
ENSG00000186204	CYP4F12	0.129388	0.815578	0.91972
ENSG00000115652	UXS1	0.021714	0.815632	0.91972
ENSG00000183763	TRAIP	0.0380591	0.815661	0.91972
ENSG00000050130	JKAMP	0.0216927	0.815843	0.919865
ENSG00000164087	POC1A	0.0385125	0.815986	0.919939
ENSG00000174307	PHLDA3	0.0823068	0.816016	0.919939
ENSG00000286989	ENSG00000286989	0.0338085	0.81609	0.919962
ENSG00000169957	ZNF768	0.0182054	0.816268	0.920102
ENSG00000172940	SLC22A13	0.0698157	0.816382	0.920169
ENSG00000226450	CYP2D8P	-0.0356463	0.816607	0.920235
ENSG00000121690	DEPDC7	-0.100686	0.816635	0.920235
ENSG00000006459	KDM7A	0.0230003	0.81667	0.920235
ENSG00000159708	LRRC36	-0.0589311	0.816771	0.920235
ENSG00000136478	TEX2	0.0261947	0.816782	0.920235
ENSG00000142507	PSMB6	0.0247327	0.816833	0.920235
ENSG00000089775	ZBTB25	-0.035725	0.816919	0.920235
ENSG00000177752	YIPF7	-0.128752	0.816923	0.920235
ENSG00000132254	ARFIP2	-0.0126584	0.816923	0.920235
ENSG00000135341	MAP3K7	-0.0124464	0.817028	0.920254
ENSG00000057608	GDI2	-0.0185883	0.817064	0.920254
ENSG00000198088	NUP62CL	-0.0791631	0.817102	0.920254
ENSG00000142459	EVI5L	0.00951027	0.817218	0.920286
ENSG00000246560	UBE2D3-AS1	0.065764	0.817237	0.920286
ENSG00000160233	LRRC3	0.0453974	0.817506	0.92051
ENSG00000154764	WNT7A	0.0627041	0.817558	0.92051
ENSG00000112029	FBXO5	-0.0324137	0.817648	0.92051
ENSG00000131203	IDO1	0.116986	0.817654	0.92051
ENSG00000250764	ENSG00000250764	-0.0287378	0.817705	0.92051
ENSG00000187595	ZNF385C	-0.0395916	0.818024	0.920809
ENSG00000144152	FBLN7	-0.0493453	0.818146	0.920876
ENSG00000244952	ENSG00000244952	0.0761723	0.818192	0.920876
ENSG00000162062	TEDC2	-0.0916196	0.818283	0.920918
ENSG00000184924	PTRHD1	0.0307596	0.818431	0.921024
ENSG00000132405	TBC1D14	-0.028107	0.818535	0.921081
ENSG00000186918	ZNF395	-0.0318343	0.818645	0.921144
ENSG00000276449	ENSG00000276449	-0.0755173	0.818874	0.921341
ENSG00000288721	ENSG00000288721	0.050444	0.818946	0.921354
ENSG00000100916	BRMS1L	-0.0272451	0.818993	0.921354
ENSG00000125650	PSPN	-0.0615434	0.819056	0.921364
ENSG00000172530	BANP	0.0261337	0.819236	0.921457
ENSG00000271949	ENSG00000271949	0.0324461	0.819248	0.921457
ENSG00000108819	PPP1R9B	0.0123195	0.819373	0.921457
ENSG00000145391	SETD7	-0.0238896	0.819395	0.921457
ENSG00000137478	FCHSD2	-0.0204249	0.819408	0.921457
ENSG00000160867	FGFR4	-0.0644152	0.819642	0.92166
ENSG00000080298	RFX3	0.04423	0.81985	0.921825
ENSG00000175182	FAM131A	-0.0255208	0.819897	0.921825
ENSG00000262880	ENSG00000262880	-0.103102	0.819953	0.921828
ENSG00000068394	GPKOW	0.0215893	0.820154	0.921971
ENSG00000128253	RFPL2	-0.0678899	0.820188	0.921971
ENSG00000183773	AIFM3	-0.0336287	0.820326	0.922021
ENSG00000184785	SMIM10	0.0688666	0.82034	0.922021
ENSG00000115677	HDLBP	-0.01945	0.820435	0.922035
ENSG00000141665	FBXO15	-0.0766641	0.82046	0.922035
ENSG00000143545	RAB13	0.0614704	0.820584	0.922114
ENSG00000188846	RPL14	0.0203702	0.820913	0.922422
ENSG00000167769	ACER1	-0.0576693	0.821056	0.922463
ENSG00000128335	APOL2	-0.044081	0.821098	0.922463
ENSG00000255153	TOLLIP-DT	0.0403962	0.821111	0.922463
ENSG00000104205	SGK3	-0.017342	0.821369	0.922692
ENSG00000204186	ZDBF2	0.0528036	0.821452	0.922725
ENSG00000140548	ZNF710	0.0296355	0.821556	0.922782
ENSG00000224616	RTCA-AS1	0.0382526	0.821792	0.922987
ENSG00000174842	GLMN	0.0277426	0.821947	0.923033
ENSG00000283411	ENSG00000283411	0.0313446	0.821988	0.923033
ENSG00000008256	CYTH3	-0.0189082	0.822025	0.923033
ENSG00000011376	LARS2	-0.0263106	0.822049	0.923033
ENSG00000143951	WDPCP	-0.0285295	0.822132	0.923033
ENSG00000188277	C15orf62	0.0423768	0.822158	0.923033
ENSG00000107020	PLGRKT	-0.0128348	0.82232	0.923106
ENSG00000229018	PMS2P7	0.0329072	0.822363	0.923106
ENSG00000136244	IL6	0.11189	0.822387	0.923106
ENSG00000075213	SEMA3A	0.125981	0.822619	0.923106
ENSG00000164010	ERMAP	-0.0189974	0.82267	0.923106
ENSG00000148337	CIZ1	-0.0115914	0.822681	0.923106
ENSG00000174839	DENND6A	0.0139065	0.822719	0.923106
ENSG00000269145	MAST3-AS1	0.0584735	0.822939	0.923106
ENSG00000180539	LINC02908	0.0470178	0.822983	0.923106
ENSG00000167978	SRRM2	0.0253034	0.823038	0.923106
ENSG00000287198	ENSG00000287198	0.105813	0.823067	0.923106
ENSG00000103202	NME4	-0.0158758	0.823084	0.923106
ENSG00000121104	FAM117A	-0.0348078	0.823104	0.923106
ENSG00000237017	PRPF31-AS1	-0.0694986	0.823125	0.923106
ENSG00000105640	RPL18A	0.026132	0.823125	0.923106
ENSG00000136573	BLK	-0.0577814	0.82313	0.923106
ENSG00000118197	DDX59	-0.016776	0.823238	0.923106
ENSG00000278970	HEIH	0.0232126	0.823326	0.923106
ENSG00000158526	TSR2	-0.0138419	0.823437	0.923106
ENSG00000165572	KBTBD6	0.0393629	0.823485	0.923106
ENSG00000226200	SGMS1-AS1	0.0252493	0.823515	0.923106
ENSG00000172613	RAD9A	-0.0184672	0.823522	0.923106
ENSG00000188580	NKAIN2	-0.0723735	0.823532	0.923106
ENSG00000119865	CNRIP1	0.109268	0.823551	0.923106
ENSG00000168939	SPRY3	0.0204671	0.82357	0.923106
ENSG00000286940	ENSG00000286940	-0.0319064	0.823691	0.923181
ENSG00000287825	ENSG00000287825	0.0308804	0.823801	0.923201
ENSG00000109189	USP46	0.0281032	0.823817	0.923201
ENSG00000237883	DGUOK-AS1	0.0678392	0.8239	0.923234
ENSG00000156976	EIF4A2	-0.0182452	0.824049	0.92334
ENSG00000100288	CHKB	-0.0557539	0.824119	0.923358
ENSG00000085449	WDFY1	-0.0558426	0.824186	0.92337
ENSG00000225062	CATIP-AS1	0.0554177	0.824273	0.92337
ENSG00000178718	RPP25	-0.0780456	0.824291	0.92337
ENSG00000107874	CUEDC2	-0.0235589	0.82436	0.923372
ENSG00000170955	CAVIN3	-0.066097	0.824401	0.923372
ENSG00000163818	LZTFL1	0.0306628	0.824556	0.923409
ENSG00000177694	NAALADL2	-0.0575342	0.82458	0.923409
ENSG00000198825	INPP5F	-0.0359032	0.824677	0.923409
ENSG00000231466	ENSG00000231466	0.081542	0.82474	0.923409
ENSG00000162825	NBPF20	0.036124	0.824758	0.923409
ENSG00000135108	FBXO21	0.0410264	0.824805	0.923409
ENSG00000065923	SLC9A7	-0.0612199	0.824826	0.923409
ENSG00000083845	RPS5	-0.0254509	0.824884	0.923409
ENSG00000249319	ENSG00000249319	0.0434914	0.824921	0.923409
ENSG00000283782	ENSG00000283782	0.0463622	0.825004	0.923409
ENSG00000003509	NDUFAF7	-0.0186421	0.825027	0.923409
ENSG00000176927	EFCAB5	0.0373076	0.825156	0.923442
ENSG00000250331	LINC01340	-0.100275	0.825269	0.923442
ENSG00000065717	TLE2	-0.0420115	0.825269	0.923442
ENSG00000198648	STK39	-0.0258416	0.825305	0.923442
ENSG00000163435	ELF3	-0.0275408	0.825326	0.923442
ENSG00000272325	NUDT3	-0.0253881	0.825447	0.923501
ENSG00000134453	RBM17	0.0181139	0.825513	0.923501
ENSG00000165879	FRAT1	-0.0618185	0.825558	0.923501
ENSG00000130175	PRKCSH	0.0147021	0.825595	0.923501
ENSG00000261888	ENSG00000261888	-0.0300303	0.825748	0.923512
ENSG00000155970	MICU3	-0.0548188	0.825759	0.923512
ENSG00000132153	DHX30	0.013684	0.825766	0.923512
ENSG00000006607	FARP2	0.0368312	0.825885	0.923532
ENSG00000173473	SMARCC1	-0.0149182	0.825892	0.923532
ENSG00000267296	CEBPA-DT	-0.045051	0.826092	0.923695
ENSG00000155846	PPARGC1B	0.045218	0.826221	0.9237
ENSG00000132780	NASP	-0.0179005	0.826286	0.9237
ENSG00000259692	ENSG00000259692	0.0468408	0.826315	0.9237
ENSG00000088836	SLC4A11	0.0504831	0.826346	0.9237
ENSG00000160767	FAM189B	0.0155801	0.826409	0.9237
ENSG00000158715	SLC45A3	-0.0485798	0.82642	0.9237
ENSG00000116983	HPCAL4	-0.0520467	0.826482	0.923709
ENSG00000174748	RPL15	0.0228804	0.826602	0.923732
ENSG00000255857	PXN-AS1	-0.03835	0.82661	0.923732
ENSG00000156469	MTERF3	-0.0238731	0.826735	0.923811
ENSG00000044459	CNTLN	0.0369305	0.826895	0.92387
ENSG00000169429	CXCL8	0.159204	0.826896	0.92387
ENSG00000117625	RCOR3	0.0207535	0.827195	0.924097
ENSG00000182118	FAM89A	-0.0467877	0.82721	0.924097
ENSG00000167005	NUDT21	0.0276866	0.827261	0.924097
ENSG00000106077	ABHD11	0.0313727	0.827403	0.924196
ENSG00000257337	ENSG00000257337	0.0479607	0.827463	0.924198
ENSG00000198887	SMC5	0.0217197	0.827514	0.924198
ENSG00000283646	LINC02009	0.156151	0.827598	0.924232
ENSG00000163808	KIF15	-0.0608386	0.827863	0.924467
ENSG00000166105	GLB1L3	0.0359892	0.827961	0.924517
ENSG00000099250	NRP1	-0.0408915	0.82816	0.924679
ENSG00000116161	CACYBP	-0.0163593	0.828399	0.924828
ENSG00000198846	TOX	-0.0316488	0.828405	0.924828
ENSG00000253893	FAM85B	0.0607588	0.828481	0.924828
ENSG00000285572	ENSG00000285572	0.0738715	0.82851	0.924828
ENSG00000197622	CDC42SE1	0.0178221	0.828636	0.924909
ENSG00000229236	TTTY10	0.0584397	0.828945	0.925138
ENSG00000211804	TRDV1	-0.0530353	0.829001	0.925138
ENSG00000114455	HHLA2	-0.0878256	0.82905	0.925138
ENSG00000138670	RASGEF1B	-0.0347744	0.829057	0.925138
ENSG00000231663	COA6-AS1	0.037071	0.829168	0.925201
ENSG00000160683	CXCR5	-0.0544603	0.829395	0.925394
ENSG00000181544	FANCB	-0.0371604	0.829724	0.9257
ENSG00000146054	TRIM7	-0.0314462	0.829828	0.925756
ENSG00000177337	DLGAP1-AS1	0.0306425	0.830151	0.925924
ENSG00000116661	FBXO2	-0.0312352	0.830177	0.925924
ENSG00000177112	IRAG1-AS1	0.119175	0.830189	0.925924
ENSG00000131378	RFTN1	0.0234833	0.830224	0.925924
ENSG00000132205	EMILIN2	0.0310786	0.830249	0.925924
ENSG00000196419	XRCC6	-0.014562	0.830386	0.925962
ENSG00000160194	NDUFV3	-0.0139411	0.830391	0.925962
ENSG00000165475	CRYL1	-0.0207104	0.830591	0.926065
ENSG00000253736	ENSG00000253736	0.0891575	0.830615	0.926065
ENSG00000280037	ENSG00000280037	0.0588441	0.830646	0.926065
ENSG00000173085	COQ2	-0.0259418	0.830744	0.926114
ENSG00000114204	SERPINI2	-0.0489584	0.830949	0.926176
ENSG00000237499	WAKMAR2	0.0222941	0.830977	0.926176
ENSG00000171916	LGALS9C	0.0929162	0.831084	0.926176
ENSG00000224307	ENSG00000224307	0.0644371	0.831091	0.926176
ENSG00000132646	PCNA	0.0480196	0.831195	0.926176
ENSG00000250264	ENSG00000250264	-0.0432878	0.831202	0.926176
ENSG00000283199	C13orf46	0.0378184	0.831232	0.926176
ENSG00000188486	H2AX	0.0387219	0.831246	0.926176
ENSG00000167286	CD3D	-0.0361253	0.831328	0.926176
ENSG00000137831	UACA	0.024908	0.831389	0.926176
ENSG00000054148	PHPT1	0.022185	0.831394	0.926176
ENSG00000084764	MAPRE3	-0.0248728	0.831552	0.926291
ENSG00000103274	NUBP1	-0.0120355	0.831682	0.926376
ENSG00000147164	SNX12	0.0141919	0.832043	0.926717
ENSG00000162999	DUSP19	-0.062515	0.832267	0.926855
ENSG00000158428	CATIP	-0.073468	0.832274	0.926855
ENSG00000234156	ENSG00000234156	-0.0467191	0.832508	0.927054
ENSG00000162004	CCDC78	-0.0327709	0.832642	0.927066
ENSG00000143401	ANP32E	-0.020781	0.832657	0.927066
ENSG00000110700	RPS13	0.023951	0.83268	0.927066
ENSG00000101342	TLDC2	0.062474	0.832806	0.927145
ENSG00000037241	RPL26L1	0.0307027	0.833106	0.927322
ENSG00000196821	ILRUN	-0.00769247	0.833117	0.927322
ENSG00000021488	SLC7A9	0.0784626	0.833217	0.927322
ENSG00000161055	SCGB3A1	0.105638	0.833298	0.927322
ENSG00000164109	MAD2L1	-0.043031	0.833302	0.927322
ENSG00000137486	ARRB1	0.0212989	0.833317	0.927322
ENSG00000167863	ATP5PD	0.0327961	0.833344	0.927322
ENSG00000176595	KBTBD11	0.0408684	0.83359	0.927536
ENSG00000134574	DDB2	-0.0230231	0.833793	0.927655
ENSG00000182287	AP1S2	0.0352887	0.833942	0.927655
ENSG00000177570	SAMD12	-0.0483151	0.833948	0.927655
ENSG00000253214	ENSG00000253214	-0.0965538	0.833956	0.927655
ENSG00000074356	NCBP3	0.0160813	0.833988	0.927655
ENSG00000107404	DVL1	-0.0170623	0.834035	0.927655
ENSG00000116580	GON4L	-0.0154277	0.834076	0.927655
ENSG00000007520	TSR3	-0.0273418	0.834189	0.927711
ENSG00000173442	EHBP1L1	-0.029678	0.834289	0.927711
ENSG00000165630	PRPF18	-0.0122443	0.83429	0.927711
ENSG00000264364	DYNLL2	-0.0135346	0.834394	0.927766
ENSG00000259238	ENSG00000259238	0.0468244	0.834677	0.928021
ENSG00000179163	FUCA1	0.0271241	0.834748	0.92804
ENSG00000104177	MYEF2	-0.0588006	0.834891	0.928091
ENSG00000196778	OR52K1	-0.0553378	0.834931	0.928091
ENSG00000249898	MCPH1-AS1	0.0347186	0.835058	0.928091
ENSG00000179918	SEPHS2	-0.0237615	0.83512	0.928091
ENSG00000251615	ENSG00000251615	-0.0312468	0.835181	0.928091
ENSG00000284691	ENSG00000284691	-0.0337607	0.835192	0.928091
ENSG00000166446	CDYL2	0.0238981	0.835194	0.928091
ENSG00000198839	ZNF277	0.0126086	0.835233	0.928091
ENSG00000246263	UBR5-DT	0.047875	0.835282	0.928091
ENSG00000278743	ENSG00000278743	0.110902	0.835515	0.928289
ENSG00000128165	ADM2	0.0710271	0.835668	0.928356
ENSG00000175643	RMI2	0.0586277	0.835725	0.928356
ENSG00000170296	GABARAP	0.0737334	0.835737	0.928356
ENSG00000254681	PKD1P5	-0.0390198	0.835897	0.928461
ENSG00000159335	PTMS	0.0333692	0.835943	0.928461
ENSG00000184923	NUTM2A	-0.0325414	0.836003	0.928461
ENSG00000123685	BATF3	0.0437122	0.836049	0.928461
ENSG00000163872	YEATS2	-0.0163252	0.836169	0.928494
ENSG00000215630	GUSBP9	-0.0387897	0.836211	0.928494
ENSG00000091129	NRCAM	0.11241	0.836241	0.928494
ENSG00000166689	PLEKHA7	-0.0283588	0.83641	0.928621
ENSG00000106554	CHCHD3	-0.0193621	0.836523	0.928687
ENSG00000133138	TBC1D8B	-0.0460554	0.836673	0.928793
ENSG00000142937	RPS8	0.0248454	0.836736	0.928802
ENSG00000166035	LIPC	-0.0388511	0.837015	0.928943
ENSG00000184574	LPAR5	0.0253999	0.837088	0.928943
ENSG00000285884	ENSG00000285884	0.0653989	0.837252	0.928943
ENSG00000084733	RAB10	0.0280805	0.837311	0.928943
ENSG00000168286	THAP11	-0.0248548	0.837392	0.928943
ENSG00000266786	LGALS9DP	0.0466676	0.837466	0.928943
ENSG00000171798	KNDC1	-0.072333	0.837491	0.928943
ENSG00000174444	RPL4	0.024102	0.837557	0.928943
ENSG00000196584	XRCC2	-0.0501902	0.837571	0.928943
ENSG00000105443	CYTH2	-0.0166228	0.837579	0.928943
ENSG00000145414	NAF1	0.0374329	0.837584	0.928943
ENSG00000107077	KDM4C	0.0220458	0.837592	0.928943
ENSG00000117528	ABCD3	-0.0291843	0.837593	0.928943
ENSG00000143457	GOLPH3L	0.0280186	0.837645	0.928943
ENSG00000179639	FCER1A	-0.0528172	0.837677	0.928943
ENSG00000165863	C10orf82	0.0899437	0.838089	0.92928
ENSG00000154310	TNIK	0.0272936	0.838135	0.92928
ENSG00000161328	LRRC56	-0.0348123	0.838143	0.92928
ENSG00000167862	MRPL58	0.0211691	0.838262	0.929307
ENSG00000175928	LRRN1	-0.0851601	0.838287	0.929307
ENSG00000226352	PSPC1-AS2	0.0884669	0.838331	0.929307
ENSG00000087095	NLK	-0.0170655	0.838421	0.929347
ENSG00000262714	ENSG00000262714	0.0992612	0.838499	0.929374
ENSG00000167965	MLST8	-0.0219516	0.838568	0.92939
ENSG00000059122	FLYWCH1	-0.014396	0.83874	0.92952
ENSG00000137509	PRCP	0.0291812	0.838915	0.929654
ENSG00000229873	OGFR-AS1	-0.0432162	0.839147	0.929802
ENSG00000243207	PPAN-P2RY11	-0.0380695	0.839158	0.929802
ENSG00000092148	HECTD1	-0.0297266	0.839636	0.93022
ENSG00000259768	ENSG00000259768	-0.0375088	0.839653	0.93022
ENSG00000129562	DAD1	0.0279047	0.839725	0.93022
ENSG00000134769	DTNA	-0.0647818	0.839752	0.93022
ENSG00000134508	CABLES1	-0.066019	0.839814	0.930229
ENSG00000142197	DOP1B	-0.016401	0.839946	0.930315
ENSG00000262097	LINC02185	-0.0872231	0.840163	0.930411
ENSG00000287425	ENSG00000287425	-0.0626859	0.840214	0.930411
ENSG00000142864	SERBP1	0.00880527	0.84026	0.930411
ENSG00000148803	FUOM	-0.0364769	0.840338	0.930411
ENSG00000175115	PACS1	0.019868	0.840347	0.930411
ENSG00000130787	HIP1R	0.046189	0.840383	0.930411
ENSG00000068438	FTSJ1	-0.012852	0.840413	0.930411
ENSG00000054611	TBC1D22A	0.0205167	0.840611	0.930497
ENSG00000159189	C1QC	0.13056	0.840704	0.930497
ENSG00000116741	RGS2	-0.0834186	0.840719	0.930497
ENSG00000156970	BUB1B	-0.0735699	0.840756	0.930497
ENSG00000161920	MED11	0.0368817	0.840831	0.930497
ENSG00000211964	IGHV3-48	-0.102048	0.840834	0.930497
ENSG00000145730	PAM	0.0187455	0.840871	0.930497
ENSG00000237248	LINC00987	0.0643193	0.841045	0.930629
ENSG00000010539	ZNF200	-0.0429336	0.841124	0.930656
ENSG00000160218	TRAPPC10	0.0238973	0.841443	0.930935
ENSG00000165752	STK32C	-0.0353152	0.841485	0.930935
ENSG00000185722	ANKFY1	-0.019377	0.841561	0.93096
ENSG00000165527	ARF6	0.0144336	0.841783	0.931145
ENSG00000058866	DGKG	-0.0294469	0.84186	0.931157
ENSG00000198522	GPN1	0.0158765	0.841903	0.931157
ENSG00000116117	PARD3B	-0.0516762	0.842012	0.931217
ENSG00000278238	ENSG00000278238	0.0518294	0.842102	0.931231
ENSG00000139194	RBP5	-0.0474732	0.842133	0.931231
ENSG00000076201	PTPN23	-0.0152915	0.84225	0.93129
ENSG00000142583	SLC2A5	0.0668087	0.842302	0.93129
ENSG00000149182	ARFGAP2	0.0108812	0.84235	0.93129
ENSG00000213866	YBX1P10	-0.0464217	0.842904	0.931788
ENSG00000151176	PLBD2	0.0167912	0.842939	0.931788
ENSG00000204568	MRPS18B	0.0193235	0.842963	0.931788
ENSG00000179331	RAB39A	-0.018536	0.843251	0.931908
ENSG00000223646	ENSG00000223646	-0.0534907	0.843272	0.931908
ENSG00000174276	ZNHIT2	-0.0359817	0.843297	0.931908
ENSG00000086015	MAST2	-0.0122801	0.8433	0.931908
ENSG00000028116	VRK2	0.0246332	0.843344	0.931908
ENSG00000188566	NDOR1	0.00911525	0.843759	0.93221
ENSG00000153563	CD8A	0.0357304	0.843872	0.93221
ENSG00000102221	JADE3	-0.0551013	0.843878	0.93221
ENSG00000126522	ASL	-0.0207158	0.843885	0.93221
ENSG00000197353	LYPD2	-0.0805633	0.84389	0.93221
ENSG00000010327	STAB1	0.035316	0.844019	0.932293
ENSG00000111181	SLC6A12	0.0498486	0.844101	0.932323
ENSG00000181804	SLC9A9	0.0222784	0.844335	0.932496
ENSG00000186480	INSIG1	0.0228301	0.844398	0.932496
ENSG00000133063	CHIT1	0.0961438	0.844431	0.932496
ENSG00000198886	MT-ND4	0.027509	0.8445	0.932496
ENSG00000111775	COX6A1	0.0229897	0.84453	0.932496
ENSG00000183605	SFXN4	-0.022321	0.844764	0.932694
ENSG00000287507	ENSG00000287507	-0.0276397	0.845152	0.932908
ENSG00000223725	ENSG00000223725	-0.0497464	0.845165	0.932908
ENSG00000197180	ENSG00000197180	0.0458565	0.845174	0.932908
ENSG00000133574	GIMAP4	-0.0440284	0.845224	0.932908
ENSG00000177463	NR2C2	-0.0125647	0.84523	0.932908
ENSG00000225205	ENSG00000225205	-0.0248951	0.845307	0.932933
ENSG00000152580	IGSF10	0.0955915	0.84571	0.933245
ENSG00000102401	ARMCX3	0.0195739	0.845749	0.933245
ENSG00000245261	ENSG00000245261	0.0393961	0.845802	0.933245
ENSG00000108774	RAB5C	0.0229026	0.845808	0.933245
ENSG00000156467	UQCRB	0.0228437	0.846162	0.933512
ENSG00000281538	ENSG00000281538	-0.0257321	0.84632	0.933512
ENSG00000203760	CENPW	0.0483438	0.846373	0.933512
ENSG00000127774	EMC6	-0.0206444	0.846465	0.933512
ENSG00000286263	ENSG00000286263	-0.0964458	0.846485	0.933512
ENSG00000171723	GPHN	0.0233395	0.846558	0.933512
ENSG00000249249	TICAM2-AS1	0.0344401	0.846607	0.933512
ENSG00000178081	ULK4P3	0.058172	0.846671	0.933512
ENSG00000100077	GRK3	-0.0225399	0.846699	0.933512
ENSG00000159713	TPPP3	-0.0470255	0.846703	0.933512
ENSG00000165695	AK8	0.0354334	0.84673	0.933512
ENSG00000072736	NFATC3	-0.0157652	0.846797	0.933512
ENSG00000136514	RTP4	-0.0457602	0.846828	0.933512
ENSG00000157343	ARMC12	-0.0467863	0.846831	0.933512
ENSG00000166478	ZNF143	-0.0116745	0.846868	0.933512
ENSG00000211721	TRBV6-5	-0.0452374	0.847038	0.93364
ENSG00000204899	MZT1	-0.0156447	0.847129	0.93368
ENSG00000103540	CCP110	0.0159377	0.847205	0.933704
ENSG00000138688	KIAA1109	-0.0222838	0.847284	0.933718
ENSG00000183889	ENSG00000183889	0.052532	0.847335	0.933718
ENSG00000253356	ENSG00000253356	-0.102069	0.847407	0.933718
ENSG00000153253	SCN3A	0.0619252	0.847436	0.933718
ENSG00000125462	MIR9-1HG	0.0512512	0.847627	0.933811
ENSG00000254783	ENSG00000254783	-0.0268838	0.84763	0.933811
ENSG00000166347	CYB5A	0.0152672	0.84769	0.933817
ENSG00000248936	ENSG00000248936	-0.0550214	0.847752	0.933825
ENSG00000137841	PLCB2	-0.0189396	0.847944	0.933972
ENSG00000140675	SLC5A2	0.0286784	0.848038	0.933972
ENSG00000204209	DAXX	-0.0191037	0.848059	0.933972
ENSG00000231646	FSIP2-AS1	0.0998775	0.848103	0.933972
ENSG00000062725	APPBP2	-0.0134916	0.848197	0.933999
ENSG00000185024	BRF1	-0.0131015	0.848237	0.933999
ENSG00000165322	ARHGAP12	0.0253428	0.848345	0.93401
ENSG00000182446	NPLOC4	0.00688723	0.848356	0.93401
ENSG00000182372	CLN8	0.0297001	0.848534	0.934054
ENSG00000050730	TNIP3	0.0394131	0.848553	0.934054
ENSG00000169684	CHRNA5	0.0465034	0.8486	0.934054
ENSG00000116128	BCL9	0.0195878	0.848614	0.934054
ENSG00000286389	ENSG00000286389	-0.0748218	0.848867	0.934272
ENSG00000260473	ENSG00000260473	0.0497077	0.84896	0.934295
ENSG00000268945	ENSG00000268945	0.0547095	0.848997	0.934295
ENSG00000167658	EEF2	0.0223601	0.849166	0.934421
ENSG00000120262	CCDC170	-0.038331	0.849256	0.934445
ENSG00000136367	ZFHX2	0.0657298	0.849297	0.934445
ENSG00000120162	MOB3B	0.020958	0.849372	0.934468
ENSG00000010379	SLC6A13	-0.069047	0.849504	0.934552
ENSG00000134996	OSTF1	0.0392319	0.849576	0.934557
ENSG00000114013	CD86	0.0287085	0.849647	0.934557
ENSG00000279692	ENSG00000279692	-0.0616288	0.849671	0.934557
ENSG00000100029	PES1	-0.0100179	0.850109	0.934826
ENSG00000106244	PDAP1	0.0165127	0.850168	0.934826
ENSG00000142235	LMTK3	-0.0269005	0.850169	0.934826
ENSG00000240890	ENSG00000240890	0.0982514	0.850184	0.934826
ENSG00000183087	GAS6	-0.0398011	0.850198	0.934826
ENSG00000258572	ENSG00000258572	-0.0773505	0.850284	0.934826
ENSG00000169727	GPS1	-0.0120862	0.850298	0.934826
ENSG00000183837	PNMA3	0.0201562	0.850517	0.935006
ENSG00000186231	KLHL32	0.0512265	0.850944	0.935415
ENSG00000039068	CDH1	0.0607821	0.851067	0.935421
ENSG00000198551	ZNF627	0.0148007	0.851093	0.935421
ENSG00000165071	TMEM71	0.0310436	0.851113	0.935421
ENSG00000132953	XPO4	0.0295435	0.851241	0.935501
ENSG00000175110	MRPS22	0.0266178	0.851569	0.935762
ENSG00000165548	TMEM63C	0.0352286	0.851588	0.935762
ENSG00000101337	TM9SF4	0.01229	0.85182	0.935958
ENSG00000093072	ADA2	-0.0305083	0.85209	0.936165
ENSG00000107829	FBXW4	0.0201131	0.852118	0.936165
ENSG00000177542	SLC25A22	-0.0152647	0.852383	0.936396
ENSG00000285816	ENSG00000285816	0.0449966	0.852625	0.936602
ENSG00000162704	ARPC5	0.0378445	0.852721	0.936647
ENSG00000274561	ENSG00000274561	0.0277943	0.852784	0.936657
ENSG00000162437	RAVER2	-0.0220424	0.852952	0.936781
ENSG00000229391	HLA-DRB6	0.0226696	0.85304	0.936817
ENSG00000255508	ENSG00000255508	0.0416174	0.853207	0.93694
ENSG00000178149	DALRD3	-0.0206872	0.853292	0.936974
ENSG00000198910	L1CAM	-0.0557278	0.853794	0.937409
ENSG00000136153	LMO7	-0.0299031	0.85383	0.937409
ENSG00000172965	MIR4435-2HG	0.0247786	0.853853	0.937409
ENSG00000169241	SLC50A1	0.0146988	0.85405	0.937566
ENSG00000197037	ZSCAN25	0.0224883	0.854144	0.937609
ENSG00000129235	TXNDC17	0.0363421	0.854417	0.937828
ENSG00000275759	ENSG00000275759	-0.0560383	0.854454	0.937828
ENSG00000148840	PPRC1	0.0127697	0.854654	0.937988
ENSG00000198502	HLA-DRB5	-0.0222435	0.85476	0.938045
ENSG00000140451	PIF1	-0.0560182	0.854992	0.938239
ENSG00000198804	MT-CO1	-0.0297989	0.855297	0.938377
ENSG00000203950	RTL8A	-0.0268638	0.855312	0.938377
ENSG00000152527	PLEKHH2	0.0745684	0.855336	0.938377
ENSG00000109919	MTCH2	0.0153885	0.855338	0.938377
ENSG00000206199	ANKUB1	0.0701833	0.855509	0.938505
ENSG00000138777	PPA2	-0.0121439	0.855939	0.938815
ENSG00000162078	ZG16B	0.0457403	0.85596	0.938815
ENSG00000168002	POLR2G	-0.0155173	0.856102	0.938815
ENSG00000125691	RPL23	-0.0201127	0.856107	0.938815
ENSG00000152382	TADA1	0.0193888	0.856126	0.938815
ENSG00000272078	ENSG00000272078	-0.0604197	0.85621	0.938815
ENSG00000119402	FBXW2	-0.0117221	0.85621	0.938815
ENSG00000213398	LCAT	-0.0247849	0.85623	0.938815
ENSG00000131652	THOC6	-0.0196454	0.856331	0.93884
ENSG00000169733	RFNG	0.0150831	0.856362	0.93884
ENSG00000108823	SGCA	-0.0733875	0.856545	0.938919
ENSG00000179168	GGN	-0.0350546	0.856558	0.938919
ENSG00000183506	PI4KAP2	-0.0137702	0.856676	0.938919
ENSG00000176731	RBIS	-0.015534	0.856693	0.938919
ENSG00000011007	ELOA	0.0134661	0.856709	0.938919
ENSG00000188681	TEKT4P2	-0.0247265	0.856952	0.939126
ENSG00000178860	MSC	-0.0314086	0.857039	0.93916
ENSG00000230438	SERPINB9P1	-0.0399026	0.857249	0.93933
ENSG00000165996	HACD1	0.0449726	0.857398	0.939423
ENSG00000180182	MED14	0.022008	0.857443	0.939423
ENSG00000177575	CD163	-0.0344192	0.857545	0.939475
ENSG00000156738	MS4A1	-0.0552538	0.857611	0.939487
ENSG00000242612	DECR2	-0.0259137	0.85768	0.939502
ENSG00000121067	SPOP	-0.0164176	0.857747	0.939516
ENSG00000243660	ZNF487	0.0389038	0.857854	0.939516
ENSG00000273749	CYFIP1	0.0262028	0.857857	0.939516
ENSG00000065328	MCM10	-0.0910593	0.858177	0.939806
ENSG00000150867	PIP4K2A	0.0224756	0.858326	0.939909
ENSG00000142039	CCDC97	-0.0151317	0.858452	0.939988
ENSG00000273576	ENSG00000273576	0.0278482	0.858516	0.939997
ENSG00000111796	KLRB1	-0.032096	0.858636	0.940027
ENSG00000117262	GPR89A	0.021618	0.858684	0.940027
ENSG00000258657	ENSG00000258657	0.0430437	0.858725	0.940027
ENSG00000163913	IFT122	-0.0142902	0.85877	0.940027
ENSG00000089280	FUS	0.0177869	0.858853	0.940027
ENSG00000124104	SNX21	0.0290264	0.858873	0.940027
ENSG00000118260	CREB1	-0.0156084	0.859039	0.940082
ENSG00000090889	KIF4A	0.0758079	0.859049	0.940082
ENSG00000249825	THBS4-AS1	0.0253933	0.859088	0.940082
ENSG00000242372	EIF6	-0.0236415	0.859194	0.940138
ENSG00000143641	GALNT2	0.0146861	0.859374	0.940275
ENSG00000032742	IFT88	0.0150249	0.859468	0.940287
ENSG00000171681	ATF7IP	0.0207509	0.859587	0.940287
ENSG00000272927	ENSG00000272927	-0.029451	0.859634	0.940287
ENSG00000183891	TTC32	-0.0163481	0.859647	0.940287
ENSG00000181143	MUC16	-0.062095	0.85966	0.940287
ENSG00000248858	ENSG00000248858	0.0424022	0.85976	0.940337
ENSG00000173621	LRFN4	0.0274681	0.859928	0.9404
ENSG00000145782	ATG12	0.0113074	0.859936	0.9404
ENSG00000167748	KLK1	0.0429046	0.859982	0.9404
ENSG00000171100	MTM1	0.01435	0.860302	0.940677
ENSG00000258560	ENSG00000258560	-0.0747811	0.860346	0.940677
ENSG00000153989	NUS1	-0.0121107	0.860476	0.940759
ENSG00000067601	PMS2P4	-0.0195894	0.860714	0.940959
ENSG00000153064	BANK1	0.0607877	0.860976	0.941173
ENSG00000198561	CTNND1	-0.0455219	0.86102	0.941173
ENSG00000155008	APOOL	-0.0222127	0.861335	0.941458
ENSG00000051620	HEBP2	0.0205147	0.861439	0.941511
ENSG00000164746	C7orf57	0.0541551	0.861506	0.941524
ENSG00000101473	ACOT8	0.00896717	0.861567	0.941531
ENSG00000237181	PRKAR1B-AS1	-0.0148886	0.86166	0.941572
ENSG00000072506	HSD17B10	-0.0216926	0.861767	0.94163
ENSG00000260179	ENSG00000260179	-0.0526654	0.861861	0.941672
ENSG00000271971	ENSG00000271971	0.0568374	0.862198	0.94198
ENSG00000170624	SGCD	0.0413869	0.862382	0.942121
ENSG00000241973	PI4KA	0.0108879	0.862451	0.942136
ENSG00000238098	ABCA17P	-0.0430901	0.862572	0.942208
ENSG00000134152	KATNBL1	0.0382899	0.862736	0.942327
ENSG00000007516	BAIAP3	0.0339462	0.863149	0.942648
ENSG00000257595	LINC02356	-0.0346373	0.863185	0.942648
ENSG00000198042	MAK16	-0.0207988	0.863194	0.942648
ENSG00000205710	C17orf107	0.0857797	0.863403	0.942651
ENSG00000169762	TAPT1	0.038154	0.863419	0.942651
ENSG00000114853	ZBTB47	-0.0279284	0.863437	0.942651
ENSG00000163577	EIF5A2	0.0223416	0.863479	0.942651
ENSG00000111845	PAK1IP1	-0.0179537	0.863525	0.942651
ENSG00000099968	BCL2L13	-0.0129063	0.863528	0.942651
ENSG00000197403	OR6N1	-0.0547737	0.863723	0.942805
ENSG00000198840	MT-ND3	0.0251648	0.863798	0.942826
ENSG00000234465	PINLYP	-0.0542057	0.863998	0.94295
ENSG00000283900	TPTEP2-CSNK1E	-0.0467406	0.864022	0.94295
ENSG00000225612	ENSG00000225612	0.104818	0.864311	0.94319
ENSG00000173113	TRMT112	-0.0263613	0.864399	0.94319
ENSG00000176386	CDC26	0.0207163	0.864411	0.94319
ENSG00000067365	METTL22	-0.011719	0.864462	0.94319
ENSG00000162174	ASRGL1	0.0251122	0.864529	0.943203
ENSG00000234199	LINC01191	0.0382669	0.864704	0.94331
ENSG00000109475	RPL34	0.0219221	0.86475	0.94331
ENSG00000135253	KCP	-0.0289691	0.864792	0.94331
ENSG00000245281	ASAH1-AS1	0.0505185	0.864855	0.943318
ENSG00000118655	DCLRE1B	0.0238504	0.865051	0.943472
ENSG00000135046	ANXA1	-0.0353404	0.865132	0.943499
ENSG00000118513	MYB	0.0440463	0.865296	0.943619
ENSG00000146072	TNFRSF21	-0.0375421	0.865388	0.943659
ENSG00000269755	ENSG00000269755	0.0420735	0.86551	0.943659
ENSG00000188312	CENPP	-0.0248552	0.865566	0.943659
ENSG00000236514	ENSG00000236514	-0.0697647	0.865595	0.943659
ENSG00000243389	ENSG00000243389	0.0255068	0.865618	0.943659
ENSG00000140009	ESR2	-0.0495817	0.865663	0.943659
ENSG00000215559	ANKRD20A11P	-0.0362906	0.865774	0.943719
ENSG00000125457	MIF4GD	-0.0145598	0.865889	0.943784
ENSG00000104518	GSDMD	0.0262795	0.866339	0.944188
ENSG00000110944	IL23A	0.0529176	0.866399	0.944188
ENSG00000026751	SLAMF7	-0.0428682	0.866425	0.944188
ENSG00000112378	PERP	0.0282997	0.866507	0.944217
ENSG00000256966	ENSG00000256966	0.0425746	0.866602	0.944261
ENSG00000071073	MGAT4A	-0.019144	0.866684	0.94429
ENSG00000007080	CCDC124	0.0162244	0.866828	0.94436
ENSG00000162576	MXRA8	0.0689776	0.866872	0.94436
ENSG00000228192	ZNF691-DT	-0.0487077	0.866914	0.94436
ENSG00000288053	ENSG00000288053	0.0384865	0.867121	0.944498
ENSG00000164638	SLC29A4	-0.0660868	0.867183	0.944498
ENSG00000099866	MADCAM1	-0.070401	0.867233	0.944498
ENSG00000152689	RASGRP3	-0.0432051	0.867261	0.944498
ENSG00000175294	CATSPER1	-0.0326027	0.867336	0.94452
ENSG00000128833	MYO5C	-0.0278424	0.867473	0.944609
ENSG00000261408	TEN1-CDK3	0.0250857	0.867635	0.944725
ENSG00000171055	FEZ2	-0.00897738	0.867745	0.94475
ENSG00000279088	ENSG00000279088	-0.0199048	0.867805	0.94475
ENSG00000244945	RUFY1-AS1	-0.0269399	0.86789	0.94475
ENSG00000218226	TATDN2P2	0.0349832	0.867902	0.94475
ENSG00000224531	SMIM13	0.0230512	0.867934	0.94475
ENSG00000145868	FBXO38	-0.0128704	0.868056	0.944762
ENSG00000129250	KIF1C	-0.00935328	0.868076	0.944762
ENSG00000161202	DVL3	0.00866959	0.868111	0.944762
ENSG00000270872	SRGAP2D	0.0282612	0.868251	0.944836
ENSG00000198947	DMD	0.0754642	0.868355	0.944836
ENSG00000197858	GPAA1	0.0151842	0.868375	0.944836
ENSG00000177600	RPLP2	0.022142	0.868399	0.944836
ENSG00000135074	ADAM19	-0.0255196	0.868492	0.944858
ENSG00000140259	MFAP1	0.0233741	0.86853	0.944858
ENSG00000113088	GZMK	0.0409456	0.868925	0.945156
ENSG00000141293	SKAP1	0.0270189	0.868946	0.945156
ENSG00000132256	TRIM5	-0.0237287	0.868971	0.945156
ENSG00000234719	NPIPB2	0.0393336	0.869045	0.945156
ENSG00000229299	ZBTB46-AS2	0.0391178	0.86908	0.945156
ENSG00000125434	SLC25A35	-0.0205132	0.869351	0.945185
ENSG00000173762	CD7	0.0194423	0.869372	0.945185
ENSG00000260060	ENSG00000260060	0.0366741	0.869374	0.945185
ENSG00000161647	MPP3	-0.0272273	0.869393	0.945185
ENSG00000028528	SNX1	-0.0099806	0.869455	0.945185
ENSG00000263126	ENSG00000263126	0.0212442	0.869491	0.945185
ENSG00000138639	ARHGAP24	0.029981	0.869512	0.945185
ENSG00000039123	MTREX	0.0155335	0.869561	0.945185
ENSG00000263465	SRSF8	0.0162085	0.869603	0.945185
ENSG00000172828	CES3	0.0491406	0.869687	0.945216
ENSG00000186566	GPATCH8	-0.0232379	0.86975	0.945225
ENSG00000130768	SMPDL3B	0.0732578	0.86999	0.945353
ENSG00000148680	HTR7	0.0366741	0.870026	0.945353
ENSG00000275183	LENG9	-0.0326199	0.870034	0.945353
ENSG00000288061	ENSG00000288061	-0.0274241	0.87036	0.945532
ENSG00000092051	JPH4	0.0475343	0.870362	0.945532
ENSG00000136111	TBC1D4	-0.0265149	0.870364	0.945532
ENSG00000172005	MAL	0.0285559	0.870623	0.945753
ENSG00000197157	SND1	-0.0113301	0.870733	0.945813
ENSG00000134186	PRPF38B	-0.011475	0.870961	0.946
ENSG00000104218	CSPP1	0.00985977	0.871067	0.946051
ENSG00000130511	SSBP4	0.0180555	0.871177	0.946051
ENSG00000166510	CCDC68	0.0772077	0.871223	0.946051
ENSG00000115241	PPM1G	0.0121812	0.871229	0.946051
ENSG00000196284	SUPT3H	-0.0225111	0.871642	0.946379
ENSG00000160207	HSF2BP	0.0490157	0.871646	0.946379
ENSG00000149823	VPS51	0.0103845	0.871697	0.946379
ENSG00000272667	ENSG00000272667	-0.0292322	0.871786	0.946416
ENSG00000138316	ADAMTS14	0.0467845	0.871892	0.946467
ENSG00000253729	PRKDC	-0.00970136	0.871944	0.946467
ENSG00000074706	IPCEF1	-0.020053	0.872159	0.946588
ENSG00000162302	RPS6KA4	-0.0242736	0.872166	0.946588
ENSG00000144320	LNPK	-0.0169305	0.872296	0.946662
ENSG00000267275	KLF2-DT	-0.0686107	0.872357	0.946662
ENSG00000261582	ENSG00000261582	-0.0388323	0.8724	0.946662
ENSG00000273271	ENSG00000273271	0.0404456	0.872462	0.946669
ENSG00000163866	SMIM12	0.00689176	0.872681	0.946669
ENSG00000255587	RAB44	0.0292491	0.872691	0.946669
ENSG00000214193	SH3D21	0.0461727	0.872727	0.946669
ENSG00000122741	DCAF10	-0.00987139	0.872773	0.946669
ENSG00000154889	MPPE1	0.0191245	0.872791	0.946669
ENSG00000122203	KIAA1191	0.0120018	0.872897	0.946669
ENSG00000139842	CUL4A	0.0110539	0.872916	0.946669
ENSG00000227507	LTB	0.0381903	0.872927	0.946669
ENSG00000112695	COX7A2	0.0160795	0.872979	0.946669
ENSG00000239883	PARGP1	0.014585	0.873014	0.946669
ENSG00000075218	GTSE1	0.052682	0.873356	0.946951
ENSG00000063322	MED29	-0.0118377	0.873385	0.946951
ENSG00000267337	LINC01478	0.0426332	0.873453	0.946955
ENSG00000085365	SCAMP1	-0.00936882	0.873499	0.946955
ENSG00000196295	GARS1-DT	-0.00873784	0.87356	0.946961
ENSG00000136247	ZDHHC4	0.0162225	0.873706	0.947059
ENSG00000165591	FAAH2	-0.0225561	0.873782	0.947081
ENSG00000180423	HARBI1	0.0275017	0.873857	0.947103
ENSG00000133119	RFC3	0.0197544	0.874009	0.947207
ENSG00000198730	CTR9	0.00995615	0.874167	0.947308
ENSG00000168876	ANKRD49	-0.0196752	0.874213	0.947308
ENSG00000132591	ERAL1	0.0108261	0.87433	0.94734
ENSG00000268069	ENSG00000268069	0.0410007	0.874483	0.94734
ENSG00000151491	EPS8	0.0310048	0.874487	0.94734
ENSG00000110876	SELPLG	0.0405257	0.874538	0.94734
ENSG00000231875	ENSG00000231875	-0.0740512	0.87461	0.94734
ENSG00000267309	ZNF566-AS1	0.045167	0.874616	0.94734
ENSG00000251287	ALG1L2	-0.0272002	0.874629	0.94734
ENSG00000164091	WDR82	-0.0116882	0.874783	0.947404
ENSG00000286796	ENSG00000286796	-0.0487904	0.874799	0.947404
ENSG00000147471	PLPBP	0.0128699	0.874932	0.947453
ENSG00000248240	ENSG00000248240	-0.0324165	0.875005	0.947453
ENSG00000198951	NAGA	-0.0274994	0.875011	0.947453
ENSG00000179950	PUF60	-0.0122481	0.87508	0.947468
ENSG00000111786	SRSF9	0.0118739	0.875318	0.947607
ENSG00000256028	ENSG00000256028	-0.0407132	0.875318	0.947607
ENSG00000258643	BCL2L2-PABPN1	-0.0164678	0.875397	0.947614
ENSG00000166888	STAT6	-0.0192346	0.875512	0.947614
ENSG00000182107	TMEM30B	0.0297302	0.875529	0.947614
ENSG00000164039	BDH2	-0.0187614	0.875634	0.947614
ENSG00000180488	MIGA1	-0.0158679	0.875648	0.947614
ENSG00000120370	GORAB	0.0116782	0.875657	0.947614
ENSG00000231128	ENSG00000231128	-0.044583	0.875723	0.947626
ENSG00000167642	SPINT2	-0.0159846	0.875858	0.947711
ENSG00000255145	STX17-DT	0.0329444	0.876029	0.9478
ENSG00000137692	DCUN1D5	0.0109198	0.876144	0.9478
ENSG00000260144	ENSG00000260144	0.0328594	0.876176	0.9478
ENSG00000145975	FAM217A	0.0885372	0.876186	0.9478
ENSG00000136448	NMT1	0.00666802	0.876217	0.9478
ENSG00000131043	AAR2	-0.0130249	0.876334	0.947832
ENSG00000135480	KRT7	-0.0489925	0.876391	0.947832
ENSG00000135974	C2orf49	0.0151107	0.876441	0.947832
ENSG00000231475	IGHV4-31	0.0643663	0.876467	0.947832
ENSG00000152213	ARL11	-0.0405479	0.876686	0.947982
ENSG00000063660	GPC1	0.0306643	0.876744	0.947982
ENSG00000124019	FAM124B	-0.0328034	0.876773	0.947982
ENSG00000087053	MTMR2	-0.0227287	0.876829	0.947983
ENSG00000176871	WSB2	0.0120063	0.877119	0.948236
ENSG00000164338	UTP15	0.0251357	0.877314	0.948388
ENSG00000178694	NSUN3	0.0140948	0.877485	0.948424
ENSG00000272822	ENSG00000272822	-0.01467	0.877499	0.948424
ENSG00000169122	FAM110B	0.0354772	0.877513	0.948424
ENSG00000128284	APOL3	-0.0130784	0.877723	0.948497
ENSG00000211642	IGLV10-54	-0.0502685	0.877789	0.948497
ENSG00000240005	STIM2-AS1	0.0808048	0.877836	0.948497
ENSG00000259736	CRTC3-AS1	0.0263557	0.8779	0.948497
ENSG00000229320	KRT8P12	-0.0242448	0.877944	0.948497
ENSG00000173530	TNFRSF10D	-0.017433	0.877963	0.948497
ENSG00000231890	DARS1-AS1	-0.0214327	0.877998	0.948497
ENSG00000213995	NAXD	0.0141428	0.878066	0.948497
ENSG00000205918	PDPK2P	0.0418806	0.87808	0.948497
ENSG00000261000	ENSG00000261000	0.0365569	0.878166	0.94853
ENSG00000142168	SOD1	0.0131236	0.878346	0.948615
ENSG00000211967	IGHV3-53	-0.0704224	0.878355	0.948615
ENSG00000234426	ENSG00000234426	0.0717465	0.878621	0.948842
ENSG00000171813	PWWP2B	0.0192166	0.878806	0.948981
ENSG00000099954	CECR2	-0.0377738	0.87886	0.948981
ENSG00000130303	BST2	-0.0266501	0.878961	0.949029
ENSG00000077152	UBE2T	-0.040953	0.879119	0.949128
ENSG00000139793	MBNL2	0.0276781	0.879163	0.949128
ENSG00000269313	MAGIX	0.0325036	0.879223	0.949133
ENSG00000164051	CCDC51	-0.0259531	0.879605	0.949486
ENSG00000235280	MCF2L-AS1	-0.0764265	0.87982	0.949657
ENSG00000282499	TRBV25-1	0.0334112	0.880208	0.949983
ENSG00000106571	GLI3	-0.0561916	0.880232	0.949983
ENSG00000101017	CD40	-0.0189636	0.880345	0.950045
ENSG00000226330	PPP1R15B-AS1	0.0194228	0.880452	0.950049
ENSG00000100321	SYNGR1	-0.0233786	0.88046	0.950049
ENSG00000253773	CFAP418-AS1	-0.0256692	0.880554	0.95009
ENSG00000266274	RN7SL138P	0.04297	0.880798	0.95025
ENSG00000183878	UTY	-0.0272104	0.880831	0.95025
ENSG00000125741	OPA3	-0.0170474	0.880896	0.95025
ENSG00000110171	TRIM3	-0.010282	0.880924	0.95025
ENSG00000223553	SMPD4P1	-0.0373245	0.881145	0.950429
ENSG00000228526	MIR34AHG	-0.0413257	0.88121	0.950439
ENSG00000117010	ZNF684	-0.0198725	0.881501	0.950693
ENSG00000163746	PLSCR2	0.0553178	0.881625	0.950722
ENSG00000204348	DXO	0.022485	0.881674	0.950722
ENSG00000003400	CASP10	-0.0154317	0.881695	0.950722
ENSG00000267751	BSG-AS1	-0.0897825	0.881783	0.950757
ENSG00000175581	MRPL48	-0.0108553	0.881919	0.950844
ENSG00000181045	SLC26A11	0.0217135	0.882295	0.951152
ENSG00000268729	ENSG00000268729	-0.0574476	0.882315	0.951152
ENSG00000130921	MTRFR	0.0201736	0.882411	0.951195
ENSG00000073417	PDE8A	-0.0240132	0.882602	0.951309
ENSG00000106399	RPA3	0.0176727	0.882628	0.951309
ENSG00000169100	SLC25A6	0.0188577	0.882697	0.951323
ENSG00000112685	EXOC2	-0.0185907	0.883059	0.951575
ENSG00000134986	NREP	-0.0238931	0.883093	0.951575
ENSG00000104331	BPNT2	-0.014601	0.883097	0.951575
ENSG00000266970	SOCS3-DT	0.0771497	0.883267	0.951656
ENSG00000183604	SMG1P5	0.0209884	0.883345	0.951656
ENSG00000243566	UPK3B	-0.029875	0.883447	0.951656
ENSG00000186020	ZNF529	-0.0284979	0.883475	0.951656
ENSG00000287104	ENSG00000287104	-0.0322496	0.883531	0.951656
ENSG00000263644	ENSG00000263644	-0.0464743	0.883627	0.951656
ENSG00000152332	UHMK1	0.022783	0.883737	0.951656
ENSG00000213326	RPS7P11	-0.048332	0.883765	0.951656
ENSG00000257681	ENSG00000257681	-0.0455209	0.88378	0.951656
ENSG00000118965	WDR35	-0.0269534	0.883785	0.951656
ENSG00000107223	EDF1	0.0154642	0.883834	0.951656
ENSG00000272677	HNRNPD-DT	-0.0339216	0.883974	0.951656
ENSG00000220323	H2BC19P	0.0284475	0.883987	0.951656
ENSG00000124733	MEA1	-0.0164124	0.884035	0.951656
ENSG00000142541	RPL13A	-0.0180994	0.884186	0.951656
ENSG00000067057	PFKP	-0.0135255	0.884289	0.951656
ENSG00000126088	UROD	0.0130721	0.884296	0.951656
ENSG00000127990	SGCE	-0.0354865	0.884336	0.951656
ENSG00000285791	ENSG00000285791	0.0257781	0.88435	0.951656
ENSG00000187796	CARD9	0.0215016	0.884408	0.951656
ENSG00000235663	SAPCD1-AS1	-0.0384506	0.884412	0.951656
ENSG00000277938	ENSG00000277938	-0.0443092	0.884422	0.951656
ENSG00000254459	ENSG00000254459	-0.0223476	0.884521	0.951656
ENSG00000226266	ENSG00000226266	-0.0282985	0.884591	0.951656
ENSG00000249069	LINC01033	0.0582369	0.884643	0.951656
ENSG00000162869	PPP1R21	-0.00964642	0.884662	0.951656
ENSG00000196652	ZKSCAN5	0.0108846	0.88468	0.951656
ENSG00000243696	ENSG00000243696	-0.0221368	0.884729	0.951656
ENSG00000090054	SPTLC1	0.00607247	0.884946	0.951792
ENSG00000101104	PABPC1L	0.0204142	0.884966	0.951792
ENSG00000198816	ZNF358	0.0296737	0.885124	0.951901
ENSG00000189241	TSPYL1	0.0169352	0.885268	0.951957
ENSG00000123575	FAM199X	-0.0155365	0.885287	0.951957
ENSG00000133247	KMT5C	0.0158811	0.885438	0.952044
ENSG00000237886	NALT1	0.0228158	0.885534	0.952044
ENSG00000133027	PEMT	-0.0128925	0.885535	0.952044
ENSG00000167987	VPS37C	0.0156928	0.885718	0.952181
ENSG00000140995	DEF8	0.030612	0.885903	0.952321
ENSG00000196209	SIRPB2	0.0276981	0.886267	0.952596
ENSG00000269680	ENSG00000269680	-0.0331675	0.886271	0.952596
ENSG00000115685	PPP1R7	0.015379	0.886348	0.95262
ENSG00000135972	MRPS9	-0.0116935	0.886615	0.952846
ENSG00000138741	TRPC3	-0.0340608	0.886671	0.952848
ENSG00000014641	MDH1	-0.0141512	0.886732	0.952853
ENSG00000144645	OSBPL10	-0.0585891	0.886811	0.952878
ENSG00000173198	CYSLTR1	-0.024625	0.88719	0.953226
ENSG00000162669	HFM1	0.0561927	0.887316	0.953284
ENSG00000229951	FOSL2-AS1	0.0566879	0.887391	0.953284
ENSG00000151575	TEX9	-0.0329424	0.887453	0.953284
ENSG00000144746	ARL6IP5	0.0201715	0.887467	0.953284
ENSG00000287097	ENSG00000287097	-0.0346769	0.887599	0.953363
ENSG00000132481	TRIM47	-0.0289705	0.887652	0.953363
ENSG00000143947	RPS27A	-0.0198486	0.88781	0.953442
ENSG00000253535	ENSG00000253535	0.0512399	0.887837	0.953442
ENSG00000279933	ENSG00000279933	0.0673331	0.887988	0.953501
ENSG00000205018	ENSG00000205018	0.0295978	0.888051	0.953501
ENSG00000075391	RASAL2	0.0266913	0.888059	0.953501
ENSG00000269877	ENSG00000269877	-0.0739483	0.888216	0.953522
ENSG00000259805	ENSG00000259805	-0.0205956	0.88826	0.953522
ENSG00000135845	PIGC	0.0127589	0.8883	0.953522
ENSG00000230185	HSDL2-AS1	0.0382731	0.888332	0.953522
ENSG00000163697	APBB2	0.046928	0.888357	0.953522
ENSG00000234585	CCT6P3	-0.0161386	0.888477	0.953548
ENSG00000119986	AVPI1	0.0172895	0.888493	0.953548
ENSG00000188290	HES4	-0.0415534	0.888748	0.953762
ENSG00000225940	C5orf67	0.0541485	0.88933	0.954317
ENSG00000123607	TTC21B	-0.0191686	0.889376	0.954317
ENSG00000184441	ENSG00000184441	-0.0169965	0.889515	0.954406
ENSG00000236008	LINC01814	-0.0301198	0.889676	0.954518
ENSG00000113070	HBEGF	-0.0663423	0.889733	0.95452
ENSG00000109099	PMP22	0.0332186	0.89012	0.954875
ENSG00000273249	WDR5-DT	-0.0302148	0.890206	0.954904
ENSG00000131044	TTLL9	-0.0630668	0.890312	0.954904
ENSG00000176092	CRYBG2	-0.0249038	0.890357	0.954904
ENSG00000254995	STX16-NPEPL1	-0.012695	0.89037	0.954904
ENSG00000125089	SH3TC1	-0.0132592	0.890494	0.954931
ENSG00000162076	FLYWCH2	-0.0179533	0.89052	0.954931
ENSG00000254206	NPIPB11	-0.0217737	0.890571	0.954931
ENSG00000225578	NCBP2-AS1	0.0220815	0.890737	0.954931
ENSG00000171714	ANO5	0.0268179	0.890777	0.954931
ENSG00000211650	IGLV5-45	0.0759904	0.890792	0.954931
ENSG00000039650	PNKP	-0.00825744	0.890842	0.954931
ENSG00000221957	KIR2DS4	-0.0228142	0.890901	0.954931
ENSG00000198646	NCOA6	-0.00749825	0.890936	0.954931
ENSG00000134909	ARHGAP32	-0.0214118	0.890953	0.954931
ENSG00000185101	ANO9	-0.0162666	0.891086	0.955014
ENSG00000136933	RABEPK	0.012388	0.891273	0.955104
ENSG00000226278	PSPHP1	0.0574726	0.891322	0.955104
ENSG00000095564	BTAF1	-0.021369	0.891352	0.955104
ENSG00000136108	CKAP2	0.0103033	0.891417	0.955104
ENSG00000143155	TIPRL	-0.00627695	0.891449	0.955104
ENSG00000167851	CD300A	0.0298389	0.891673	0.955285
ENSG00000177239	MAN1B1	-0.00439786	0.891845	0.955388
ENSG00000106246	PTCD1	-0.0132938	0.891881	0.955388
ENSG00000279608	ENSG00000279608	-0.0354461	0.892154	0.955607
ENSG00000247134	ENSG00000247134	-0.0252166	0.892197	0.955607
ENSG00000152377	SPOCK1	0.0243901	0.892318	0.955664
ENSG00000124562	SNRPC	0.011831	0.892419	0.955664
ENSG00000130158	DOCK6	-0.0242284	0.89247	0.955664
ENSG00000283743	ENSG00000283743	0.0510508	0.892511	0.955664
ENSG00000186891	TNFRSF18	0.0163138	0.89253	0.955664
ENSG00000288606	ENSG00000288606	0.0396684	0.892716	0.955803
ENSG00000173077	DELEC1	0.0114684	0.893298	0.956317
ENSG00000140839	CLEC18B	0.0490016	0.893362	0.956317
ENSG00000136379	ABHD17C	0.0194181	0.893363	0.956317
ENSG00000176101	SSNA1	0.0163439	0.893584	0.956439
ENSG00000166226	CCT2	0.0107295	0.893589	0.956439
ENSG00000186517	ARHGAP30	-0.0178054	0.893755	0.956557
ENSG00000261804	ENSG00000261804	0.0534371	0.893811	0.956557
ENSG00000136279	DBNL	0.0111239	0.893948	0.95657
ENSG00000177200	CHD9	-0.0152185	0.893951	0.95657
ENSG00000215148	PRSS41	0.0506297	0.89399	0.95657
ENSG00000105643	ARRDC2	0.0102561	0.894403	0.956952
ENSG00000109775	UFSP2	0.0078591	0.894656	0.957163
ENSG00000198668	CALM1	-0.00855268	0.895035	0.957484
ENSG00000170396	ZNF804A	-0.0157952	0.895069	0.957484
ENSG00000181894	ZNF329	-0.0239125	0.895127	0.957486
ENSG00000126583	PRKCG	0.0612225	0.895243	0.957513
ENSG00000006576	PHTF2	0.0192224	0.895314	0.957513
ENSG00000288681	ENSG00000288681	-0.069113	0.895326	0.957513
ENSG00000135218	CD36	0.0262823	0.895375	0.957513
ENSG00000138829	FBN2	-0.0240863	0.895573	0.957611
ENSG00000049192	ADAMTS6	0.0339438	0.895587	0.957611
ENSG00000100285	NEFH	0.0283223	0.895637	0.957611
ENSG00000114529	C3orf52	-0.0321508	0.895715	0.957611
ENSG00000138346	DNA2	0.021944	0.895747	0.957611
ENSG00000160223	ICOSLG	-0.0424957	0.895823	0.957633
ENSG00000272106	ENSG00000272106	-0.0127106	0.896112	0.957775
ENSG00000160190	SLC37A1	0.0152116	0.896123	0.957775
ENSG00000225194	LINC00092	0.0355024	0.896124	0.957775
ENSG00000224152	BAZ2B-AS1	0.0541557	0.896209	0.957806
ENSG00000235244	DANT2	0.0324997	0.896277	0.957819
ENSG00000235450	ENSG00000235450	-0.0530252	0.896334	0.95782
ENSG00000239521	CASTOR3	-0.0187884	0.896455	0.957864
ENSG00000278090	LUNAR1	0.0634488	0.896556	0.957864
ENSG00000272933	TRIM8-DT	0.0362912	0.896576	0.957864
ENSG00000267168	ENSG00000267168	0.035161	0.896599	0.957864
ENSG00000173083	HPSE	-0.022882	0.896655	0.957865
ENSG00000168273	SMIM4	0.0151384	0.896733	0.957868
ENSG00000233608	TWIST2	0.0652929	0.896795	0.957868
ENSG00000168303	MPLKIP	0.0196086	0.896878	0.957868
ENSG00000172175	MALT1	0.0167545	0.8971	0.957868
ENSG00000189171	S100A13	0.0345212	0.897123	0.957868
ENSG00000138185	ENTPD1	-0.0245526	0.897144	0.957868
ENSG00000151092	NGLY1	-0.0124513	0.897163	0.957868
ENSG00000225756	DBH-AS1	0.0320096	0.897346	0.957868
ENSG00000224066	ENSG00000224066	-0.0152862	0.897375	0.957868
ENSG00000163291	PAQR3	-0.0164993	0.897383	0.957868
ENSG00000122873	CISD1	0.0111183	0.897419	0.957868
ENSG00000132361	CLUH	0.00787007	0.897451	0.957868
ENSG00000169019	COMMD8	0.0190028	0.897497	0.957868
ENSG00000164167	LSM6	-0.0127511	0.897506	0.957868
ENSG00000111229	ARPC3	-0.015525	0.897512	0.957868
ENSG00000154174	TOMM70	0.0119352	0.897554	0.957868
ENSG00000130669	PAK4	-0.00859959	0.897694	0.957946
ENSG00000132837	DMGDH	0.0198883	0.897739	0.957946
ENSG00000119285	HEATR1	-0.0209243	0.897916	0.958053
ENSG00000132881	CPLANE2	-0.0274508	0.897983	0.958053
ENSG00000255517	DPP3-DT	0.0163016	0.898035	0.958053
ENSG00000146540	C7orf50	0.0123927	0.898063	0.958053
ENSG00000236130	PTCSC2	-0.027981	0.898301	0.958137
ENSG00000152818	UTRN	-0.0152497	0.898311	0.958137
ENSG00000119912	IDE	-0.0115605	0.898355	0.958137
ENSG00000254612	DNAJB6P1	0.0412894	0.89839	0.958137
ENSG00000249937	LINC02223	0.0281335	0.898421	0.958137
ENSG00000237238	BMS1P10	-0.0264781	0.89849	0.95815
ENSG00000178982	EIF3K	0.0130534	0.898791	0.958383
ENSG00000223727	ENSG00000223727	0.0240619	0.89882	0.958383
ENSG00000136068	FLNB	-0.0134132	0.899155	0.958643
ENSG00000135407	AVIL	0.0498179	0.899281	0.958643
ENSG00000152127	MGAT5	-0.0230869	0.899283	0.958643
ENSG00000272491	ENSG00000272491	0.0443226	0.899287	0.958643
ENSG00000103174	NAGPA	-0.00882232	0.899351	0.95865
ENSG00000144036	EXOC6B	-0.0177206	0.899596	0.958835
ENSG00000254760	ENSG00000254760	-0.0373826	0.899636	0.958835
ENSG00000133401	PDZD2	0.0256039	0.899781	0.95893
ENSG00000222009	BTBD19	-0.041505	0.89991	0.959001
ENSG00000129749	CHRNA10	0.0367298	0.89996	0.959001
ENSG00000080546	SESN1	-0.0208205	0.900363	0.959371
ENSG00000214063	TSPAN4	-0.0195658	0.900659	0.959535
ENSG00000101986	ABCD1	-0.0143345	0.900922	0.959535
ENSG00000164346	NSA2	0.0138685	0.901047	0.959535
ENSG00000235724	ENSG00000235724	-0.026064	0.901134	0.959535
ENSG00000258655	ARHGAP5-AS1	0.0518953	0.90117	0.959535
ENSG00000257545	ENSG00000257545	-0.037347	0.901185	0.959535
ENSG00000261221	ZNF865	0.00995169	0.901193	0.959535
ENSG00000197992	CLEC9A	0.0431257	0.901213	0.959535
ENSG00000054392	HHAT	-0.0166713	0.901257	0.959535
ENSG00000272657	ENSG00000272657	0.0447092	0.901362	0.959535
ENSG00000188747	NOXA1	-0.0176567	0.9014	0.959535
ENSG00000053918	KCNQ1	0.0140761	0.9014	0.959535
ENSG00000228696	ARL17B	0.0137251	0.901407	0.959535
ENSG00000196169	KIF19	0.0208736	0.901493	0.959535
ENSG00000183048	SLC25A10	-0.0430154	0.901552	0.959535
ENSG00000179406	LINC00174	-0.0164202	0.901556	0.959535
ENSG00000104714	ERICH1	0.0090793	0.901586	0.959535
ENSG00000162378	ZYG11B	0.00476368	0.901615	0.959535
ENSG00000254901	BORCS8	0.0402372	0.90162	0.959535
ENSG00000101132	PFDN4	0.0120127	0.901638	0.959535
ENSG00000163378	EOGT	-0.010974	0.901734	0.959561
ENSG00000104147	OIP5	0.0408186	0.901775	0.959561
ENSG00000250686	KHDRBS2-OT1	0.0618992	0.901954	0.95965
ENSG00000112742	TTK	-0.0364337	0.901977	0.95965
ENSG00000173166	RAPH1	0.0256164	0.902026	0.95965
ENSG00000285942	ENSG00000285942	0.00994007	0.90211	0.959679
ENSG00000232093	DCST1-AS1	0.0304545	0.902373	0.959836
ENSG00000136878	USP20	-0.00634508	0.902404	0.959836
ENSG00000168356	SCN11A	-0.0507944	0.902426	0.959836
ENSG00000270127	ENSG00000270127	0.0183366	0.902541	0.9599
ENSG00000175449	RFESD	0.0156516	0.902771	0.960071
ENSG00000103429	BFAR	0.00778784	0.902814	0.960071
ENSG00000237128	LINC02652	-0.0542914	0.902976	0.960099
ENSG00000157111	TMEM171	-0.0757057	0.902983	0.960099
ENSG00000112218	GPR63	0.0282537	0.903009	0.960099
ENSG00000283696	ENSG00000283696	-0.018292	0.903116	0.960153
ENSG00000135905	DOCK10	0.0120064	0.903275	0.960231
ENSG00000127870	RNF6	-0.011204	0.903338	0.960231
ENSG00000285667	ENSG00000285667	0.0458783	0.903358	0.960231
ENSG00000112149	CD83	0.0368087	0.903423	0.960241
ENSG00000120694	HSPH1	0.0178825	0.903545	0.960243
ENSG00000105219	CCNP	-0.0512682	0.9036	0.960243
ENSG00000135912	TTLL4	0.0110891	0.903624	0.960243
ENSG00000127311	HELB	-0.0154021	0.903682	0.960243
ENSG00000264659	ENSG00000264659	-0.0257914	0.903813	0.960243
ENSG00000113319	RASGRF2	-0.0187588	0.903817	0.960243
ENSG00000284620	ENSG00000284620	-0.065725	0.903818	0.960243
ENSG00000255760	LINC02422	0.0544225	0.904039	0.960398
ENSG00000139684	ESD	-0.0148474	0.904087	0.960398
ENSG00000258130	ENSG00000258130	-0.0400402	0.904178	0.960398
ENSG00000110063	DCPS	-0.00610702	0.904188	0.960398
ENSG00000164144	ARFIP1	-0.0187575	0.904323	0.960446
ENSG00000165434	PGM2L1	-0.0145655	0.904345	0.960446
ENSG00000211895	IGHA1	0.0644951	0.904528	0.960563
ENSG00000161091	MFSD12	0.00979724	0.904568	0.960563
ENSG00000101440	ASIP	0.0324365	0.904744	0.960652
ENSG00000170365	SMAD1	0.0283841	0.904876	0.960652
ENSG00000163655	GMPS	0.00748909	0.904898	0.960652
ENSG00000128283	CDC42EP1	0.0185861	0.905112	0.960652
ENSG00000254772	EEF1G	-0.0241368	0.905117	0.960652
ENSG00000055732	MCOLN3	0.0265633	0.905117	0.960652
ENSG00000183020	AP2A2	0.00507592	0.905157	0.960652
ENSG00000162571	TTLL10	0.0464904	0.905158	0.960652
ENSG00000115556	PLCD4	0.0325063	0.905251	0.960652
ENSG00000130382	MLLT1	0.00764851	0.905398	0.960652
ENSG00000101347	SAMHD1	-0.0178142	0.905402	0.960652
ENSG00000150753	CCT5	-0.0137854	0.905649	0.960652
ENSG00000211677	IGLC2	-0.0401234	0.905705	0.960652
ENSG00000233893	EZR-AS1	-0.0383497	0.905754	0.960652
ENSG00000159231	CBR3	0.0250356	0.905758	0.960652
ENSG00000139163	ETNK1	0.0122687	0.905772	0.960652
ENSG00000164163	ABCE1	-0.0146801	0.905845	0.960652
ENSG00000251152	ENSG00000251152	0.0477404	0.905858	0.960652
ENSG00000183793	NPIPA5	0.0225473	0.906029	0.960652
ENSG00000138231	DBR1	0.00713468	0.906079	0.960652
ENSG00000237476	LINC01637	0.0294237	0.906111	0.960652
ENSG00000273599	ENSG00000273599	0.038013	0.906124	0.960652
ENSG00000177485	ZBTB33	-0.0190004	0.906133	0.960652
ENSG00000070214	SLC44A1	-0.0121248	0.906175	0.960652
ENSG00000117632	STMN1	-0.0278518	0.90621	0.960652
ENSG00000048405	ZNF800	0.0180447	0.906246	0.960652
ENSG00000150779	TIMM8B	0.0283807	0.906297	0.960652
ENSG00000265778	ZNF516-AS1	0.0453757	0.90631	0.960652
ENSG00000230082	PRRT3-AS1	0.0299124	0.906329	0.960652
ENSG00000152082	MZT2B	0.0163652	0.906334	0.960652
ENSG00000257303	CNPY2-AS1	0.0142247	0.906978	0.961274
ENSG00000140961	OSGIN1	-0.0175294	0.907119	0.961364
ENSG00000136381	IREB2	0.00905617	0.907244	0.961404
ENSG00000242686	PDE6B-AS1	-0.0364945	0.907283	0.961404
ENSG00000270008	ENSG00000270008	0.0183104	0.907325	0.961404
ENSG00000015133	CCDC88C	-0.0118747	0.907449	0.961476
ENSG00000109572	CLCN3	-0.0110702	0.90758	0.961555
ENSG00000167261	DPEP2	0.0220515	0.907901	0.961836
ENSG00000123933	MXD4	0.00857749	0.907967	0.961846
ENSG00000197070	ARRDC1	-0.0151829	0.908371	0.962148
ENSG00000168298	H1-4	0.0580047	0.908376	0.962148
ENSG00000197813	ENSG00000197813	-0.0213003	0.908564	0.962148
ENSG00000064102	INTS13	0.0162743	0.908572	0.962148
ENSG00000146109	ABT1	-0.00973308	0.908665	0.962148
ENSG00000130783	CCDC62	0.0244975	0.908675	0.962148
ENSG00000115392	FANCL	0.0226734	0.908696	0.962148
ENSG00000267892	ENSG00000267892	-0.0575764	0.908771	0.962148
ENSG00000124406	ATP8A1	-0.0184962	0.908791	0.962148
ENSG00000168434	COG7	-0.00593796	0.908814	0.962148
ENSG00000028277	POU2F2	-0.0161302	0.908931	0.962198
ENSG00000211625	IGKV3D-20	-0.0842394	0.908974	0.962198
ENSG00000126903	SLC10A3	-0.010055	0.909037	0.962204
ENSG00000183784	DOCK8-AS1	-0.0327093	0.909092	0.962204
ENSG00000134532	SOX5	0.0371092	0.909186	0.962244
ENSG00000205413	SAMD9	0.0243518	0.909516	0.962373
ENSG00000169490	TM2D2	0.0140202	0.909519	0.962373
ENSG00000259522	ENSG00000259522	-0.0228775	0.909527	0.962373
ENSG00000259305	ZHX1-C8orf76	-0.0209057	0.909533	0.962373
ENSG00000211584	SLC48A1	0.0140402	0.909658	0.962447
ENSG00000182551	ADI1	0.0101729	0.909721	0.962454
ENSG00000155100	OTUD6B	0.0139112	0.909909	0.962564
ENSG00000100354	TNRC6B	-0.0135357	0.909938	0.962564
ENSG00000111144	LTA4H	-0.0180994	0.910279	0.962829
ENSG00000186166	CENATAC	-0.0119564	0.91036	0.962829
ENSG00000160216	AGPAT3	0.0153864	0.910375	0.962829
ENSG00000184743	ATL3	0.0104511	0.910414	0.962829
ENSG00000016391	CHDH	0.0289522	0.910482	0.962843
ENSG00000215067	ALOX12-AS1	-0.0176605	0.910628	0.962912
ENSG00000260861	ENSG00000260861	0.0183657	0.91066	0.962912
ENSG00000117091	CD48	0.0131394	0.91086	0.96302
ENSG00000131469	RPL27	-0.0131145	0.9109	0.96302
ENSG00000128185	DGCR6L	0.0116516	0.910932	0.96302
ENSG00000180185	FAHD1	0.0198242	0.911127	0.963167
ENSG00000155659	VSIG4	0.0405871	0.911409	0.963352
ENSG00000108528	SLC25A11	0.0149954	0.911415	0.963352
ENSG00000169738	DCXR	0.0113733	0.911723	0.963588
ENSG00000069248	NUP133	0.0109521	0.911802	0.963588
ENSG00000171604	CXXC5	0.0239787	0.911806	0.963588
ENSG00000125731	SH2D3A	-0.0163506	0.912046	0.963773
ENSG00000148688	RPP30	-0.0126985	0.912144	0.963773
ENSG00000137842	TMEM62	-0.0130588	0.912179	0.963773
ENSG00000169871	TRIM56	0.0117627	0.912206	0.963773
ENSG00000085465	OVGP1	0.0222176	0.912331	0.963845
ENSG00000143952	VPS54	0.0078969	0.912463	0.963925
ENSG00000178537	SLC25A20	0.0133847	0.912714	0.96413
ENSG00000181904	C5orf24	0.0143797	0.912809	0.964171
ENSG00000154229	PRKCA	0.0125854	0.912905	0.964213
ENSG00000176771	NCKAP5	-0.0402079	0.913106	0.964366
ENSG00000041802	LSG1	0.00965408	0.91329	0.964501
ENSG00000105982	RNF32	-0.0153798	0.913416	0.964549
ENSG00000196199	MPHOSPH8	-0.0101483	0.913448	0.964549
ENSG00000274808	TBC1D3B	0.0299755	0.913701	0.964726
ENSG00000100364	KIAA0930	-0.0193491	0.913752	0.964726
ENSG00000140459	CYP11A1	0.0271016	0.913796	0.964726
ENSG00000187953	PMS2CL	-0.00538826	0.913841	0.964726
ENSG00000168090	COPS6	-0.00772835	0.914008	0.964843
ENSG00000170421	KRT8	0.0529054	0.914103	0.964848
ENSG00000093010	COMT	-0.0118608	0.914215	0.964848
ENSG00000082805	ERC1	0.0126849	0.914236	0.964848
ENSG00000228274	ENSG00000228274	0.0440076	0.914239	0.964848
ENSG00000254806	SYS1-DBNDD2	0.0161143	0.91448	0.965025
ENSG00000079616	KIF22	0.00871044	0.914519	0.965025
ENSG00000277117	ENSG00000277117	-0.0226344	0.914624	0.965045
ENSG00000232710	ENSG00000232710	-0.0353629	0.914651	0.965045
ENSG00000242798	ENSG00000242798	-0.02514	0.914709	0.965047
ENSG00000181029	TRAPPC5	0.0316153	0.914832	0.965117
ENSG00000010803	SCMH1	0.0125536	0.914891	0.965121
ENSG00000156042	CFAP70	-0.0131724	0.914991	0.965166
ENSG00000107771	CCSER2	0.00962313	0.915324	0.965439
ENSG00000183723	CMTM4	-0.016489	0.915385	0.965439
ENSG00000124120	TTPAL	0.0147393	0.915419	0.965439
ENSG00000168310	IRF2	0.0223832	0.915514	0.96548
ENSG00000012048	BRCA1	0.0227617	0.915787	0.965708
ENSG00000155254	MARVELD1	0.0167542	0.915929	0.965777
ENSG00000171772	SYCE1	0.0280168	0.915974	0.965777
ENSG00000267047	ENSG00000267047	0.0297747	0.916021	0.965777
ENSG00000174945	AMZ1	-0.0253348	0.916249	0.965858
ENSG00000136051	WASHC4	-0.00779755	0.916289	0.965858
ENSG00000006025	OSBPL7	0.0101838	0.916334	0.965858
ENSG00000198276	UCKL1	0.0087359	0.916441	0.965858
ENSG00000153551	CMTM7	0.0098774	0.916473	0.965858
ENSG00000136731	UGGT1	0.00408784	0.916543	0.965858
ENSG00000215375	MYL5	-0.00801582	0.916561	0.965858
ENSG00000171720	HDAC3	0.00557766	0.916602	0.965858
ENSG00000167191	GPRC5B	0.0462813	0.916606	0.965858
ENSG00000122952	ZWINT	0.0371491	0.916734	0.965933
ENSG00000178685	PARP10	0.0146787	0.916863	0.96601
ENSG00000182606	TRAK1	-0.0110491	0.916976	0.966069
ENSG00000168004	PLAAT5	-0.0387903	0.917072	0.966095
ENSG00000282651	IGHV5-10-1	-0.0483618	0.917113	0.966095
ENSG00000277957	SENP3-EIF4A1	-0.0259378	0.917243	0.966172
ENSG00000026297	RNASET2	-0.0238954	0.917383	0.966256
ENSG00000155324	GRAMD2B	0.012701	0.917436	0.966256
ENSG00000243410	PSMD6-AS1	0.0106695	0.917529	0.966295
ENSG00000158604	TMED4	-0.00599019	0.917904	0.966624
ENSG00000129696	TTI2	0.00793149	0.917954	0.966624
ENSG00000240571	ENSG00000240571	-0.0300492	0.91821	0.966834
ENSG00000175505	CLCF1	0.0290376	0.918332	0.966903
ENSG00000128923	MINDY2	-0.0062829	0.918415	0.96692
ENSG00000228203	GRASLND	-0.0453219	0.918461	0.96692
ENSG00000101298	SNPH	-0.0087498	0.918556	0.966932
ENSG00000204745	ENSG00000204745	0.0174145	0.918586	0.966932
ENSG00000153157	SYCP2L	-0.0250261	0.918669	0.96696
ENSG00000155463	OXA1L	0.00887859	0.918847	0.966984
ENSG00000144659	SLC25A38	0.00730888	0.918932	0.966984
ENSG00000122376	SHLD2	0.00753637	0.91896	0.966984
ENSG00000087303	NID2	-0.0260174	0.918998	0.966984
ENSG00000095139	ARCN1	-0.0051288	0.919042	0.966984
ENSG00000178878	APOLD1	-0.0186108	0.919062	0.966984
ENSG00000256806	C17orf100	-0.0284556	0.91909	0.966984
ENSG00000256552	ENSG00000256552	0.0355241	0.919171	0.966984
ENSG00000116147	TNR	-0.0325683	0.919264	0.966984
ENSG00000204435	CSNK2B	0.0156619	0.919299	0.966984
ENSG00000285269	ENSG00000285269	-0.0377991	0.91935	0.966984
ENSG00000118971	CCND2	-0.040496	0.919425	0.966984
ENSG00000118640	VAMP8	-0.0148939	0.919426	0.966984
ENSG00000280106	ENSG00000280106	-0.0223996	0.919544	0.967049
ENSG00000263818	RDM1P5	0.0321595	0.919973	0.967393
ENSG00000135678	CPM	-0.0148602	0.919984	0.967393
ENSG00000113595	TRIM23	-0.014005	0.920311	0.967619
ENSG00000176438	SYNE3	-0.0100285	0.920363	0.967619
ENSG00000228340	MIR646HG	0.0174894	0.920369	0.967619
ENSG00000006625	GGCT	0.0169084	0.92045	0.967645
ENSG00000259172	SNRPA1-DT	0.0247475	0.920596	0.967691
ENSG00000250039	ENSG00000250039	-0.0495661	0.920606	0.967691
ENSG00000188612	SUMO2	-0.00780086	0.920694	0.967724
ENSG00000198862	LTN1	0.0107323	0.920755	0.967728
ENSG00000150787	PTS	-0.0108955	0.920846	0.967764
ENSG00000091106	NLRC4	-0.0246032	0.92093	0.967793
ENSG00000187980	PLA2G2C	-0.025126	0.921128	0.967942
ENSG00000235770	LINC00607	-0.0330741	0.921194	0.967952
ENSG00000232656	IDI2-AS1	0.0207961	0.921558	0.968275
ENSG00000112182	BACH2	-0.0296024	0.921804	0.96833
ENSG00000186638	KIF24	0.0291846	0.921814	0.96833
ENSG00000186810	CXCR3	0.0137848	0.921867	0.96833
ENSG00000198046	ZNF667	0.0419712	0.921888	0.96833
ENSG00000120519	SLC10A7	0.010973	0.921909	0.96833
ENSG00000071655	MBD3	0.00970924	0.92195	0.96833
ENSG00000237350	CDC42P6	0.016262	0.922216	0.96855
ENSG00000106683	LIMK1	-0.00820577	0.922334	0.968598
ENSG00000071282	LMCD1	-0.0333281	0.922402	0.968598
ENSG00000229676	ZNF492	-0.0274843	0.922482	0.968598
ENSG00000286755	ENSG00000286755	-0.0598552	0.922488	0.968598
ENSG00000181744	DIPK2A	-0.0140791	0.922818	0.968836
ENSG00000066697	MSANTD3	0.00810528	0.922828	0.968836
ENSG00000169047	IRS1	-0.016417	0.923041	0.968947
ENSG00000120437	ACAT2	0.00999102	0.923066	0.968947
ENSG00000132669	RIN2	0.0140008	0.923103	0.968947
ENSG00000267090	ENSG00000267090	0.0448118	0.923213	0.968955
ENSG00000090316	MAEA	0.0116013	0.923224	0.968955
ENSG00000198912	C1orf174	0.00781311	0.923364	0.968988
ENSG00000197971	MBP	-0.0121178	0.923387	0.968988
ENSG00000006125	AP2B1	0.00864578	0.923425	0.968988
ENSG00000257058	ENSG00000257058	0.0468238	0.923681	0.969197
ENSG00000164344	KLKB1	-0.020819	0.924096	0.969517
ENSG00000223891	OSER1-DT	-0.0304895	0.924109	0.969517
ENSG00000099282	TSPAN15	-0.00816839	0.924156	0.969517
ENSG00000159788	RGS12	-0.012436	0.924218	0.969521
ENSG00000157379	DHRS1	0.0085474	0.924273	0.969521
ENSG00000204644	ZFP57	-0.0378253	0.924335	0.969527
ENSG00000172340	SUCLG2	-0.0089775	0.924438	0.969575
ENSG00000105464	GRIN2D	-0.0201442	0.925449	0.970496
ENSG00000104883	PEX11G	-0.0252102	0.925532	0.970496
ENSG00000271643	PDCD6IP-DT	-0.0205463	0.925534	0.970496
ENSG00000225697	SLC26A6	0.00941222	0.925543	0.970496
ENSG00000171320	ESCO2	0.0333817	0.925662	0.970503
ENSG00000251201	TMED7-TICAM2	-0.0121338	0.925703	0.970503
ENSG00000273590	ENSG00000273590	0.0312822	0.925719	0.970503
ENSG00000140470	ADAMTS17	-0.0118004	0.92587	0.970533
ENSG00000262837	ENSG00000262837	-0.031251	0.925882	0.970533
ENSG00000225850	ENSG00000225850	-0.0221065	0.92598	0.970533
ENSG00000101079	NDRG3	-0.00613959	0.926091	0.970533
ENSG00000260920	ENSG00000260920	0.0197705	0.926094	0.970533
ENSG00000261312	ENSG00000261312	-0.024855	0.926144	0.970533
ENSG00000183742	MACC1	-0.0330917	0.926188	0.970533
ENSG00000158555	GDPD5	-0.00797201	0.926201	0.970533
ENSG00000119685	TTLL5	0.00802441	0.92639	0.970656
ENSG00000227070	EPS15-AS1	-0.0203269	0.926432	0.970656
ENSG00000099834	CDHR5	-0.0295372	0.926796	0.970978
ENSG00000074370	ATP2A3	0.00844422	0.927101	0.971146
ENSG00000166352	IFTAP	0.0205908	0.927158	0.971146
ENSG00000071967	CYBRD1	0.0152924	0.927201	0.971146
ENSG00000246662	CIBAR1-DT	0.024562	0.92721	0.971146
ENSG00000237576	LINC01888	0.0286874	0.927271	0.971146
ENSG00000004779	NDUFAB1	-0.00842875	0.927322	0.971146
ENSG00000169641	LUZP1	-0.011372	0.927354	0.971146
ENSG00000158092	NCK1	0.00909974	0.927462	0.9712
ENSG00000155975	VPS37A	0.00535603	0.927719	0.97141
ENSG00000257433	RPAP3-DT	-0.0222885	0.92791	0.97155
ENSG00000118246	FASTKD2	0.00803033	0.928027	0.971613
ENSG00000166887	VPS39	0.00398806	0.928473	0.972021
ENSG00000250195	ENSG00000250195	0.0187132	0.92863	0.972125
ENSG00000168734	PKIG	0.0249977	0.928747	0.972189
ENSG00000125810	CD93	0.016115	0.928973	0.972366
ENSG00000285534	ENSG00000285534	0.0270004	0.929152	0.972494
ENSG00000266998	ENSG00000266998	-0.0215135	0.929309	0.972599
ENSG00000104219	ZDHHC2	-0.00700012	0.929431	0.972619
ENSG00000134057	CCNB1	-0.0237897	0.929442	0.972619
ENSG00000104880	ARHGEF18	-0.00852792	0.92952	0.972641
ENSG00000147138	GPR174	-0.0183683	0.929664	0.972732
ENSG00000092036	HAUS4	-0.0323123	0.92992	0.97294
ENSG00000137747	TMPRSS13	0.0118533	0.930313	0.973199
ENSG00000211710	TRBV4-1	-0.0163545	0.930428	0.973199
ENSG00000215765	ENSG00000215765	0.0251625	0.930453	0.973199
ENSG00000279738	ENSG00000279738	0.0156447	0.93053	0.973199
ENSG00000105855	ITGB8	-0.0318659	0.930555	0.973199
ENSG00000168014	C2CD3	0.00862755	0.930591	0.973199
ENSG00000286883	ENSG00000286883	-0.0155408	0.930595	0.973199
ENSG00000277715	ENSG00000277715	-0.0249762	0.930621	0.973199
ENSG00000176624	MEX3C	0.012706	0.931186	0.97373
ENSG00000162971	TYW5	0.0141098	0.93125	0.973737
ENSG00000254635	WAC-AS1	0.0121872	0.931308	0.973738
ENSG00000138074	SLC5A6	-0.014708	0.931546	0.973928
ENSG00000109062	SLC9A3R1	0.0103637	0.931772	0.974105
ENSG00000123374	CDK2	-0.00657639	0.931849	0.974126
ENSG00000148158	SNX30	-0.0122582	0.931968	0.97419
ENSG00000182636	NDN	-0.0300058	0.932036	0.974202
ENSG00000173402	DAG1	-0.00530639	0.932218	0.974274
ENSG00000266086	ENSG00000266086	-0.0205731	0.932219	0.974274
ENSG00000074071	MRPS34	-0.0134233	0.932454	0.974461
ENSG00000124508	BTN2A2	-0.0108571	0.932821	0.974587
ENSG00000131116	ZNF428	0.00831709	0.933003	0.974587
ENSG00000103264	FBXO31	-0.0131236	0.933083	0.974587
ENSG00000130312	MRPL34	-0.010698	0.933113	0.974587
ENSG00000147586	MRPS28	-0.0310402	0.933118	0.974587
ENSG00000258763	ENSG00000258763	0.041889	0.93316	0.974587
ENSG00000204389	HSPA1A	0.0345268	0.933168	0.974587
ENSG00000186298	PPP1CC	-0.00655435	0.933195	0.974587
ENSG00000166166	TRMT61A	0.00916498	0.933209	0.974587
ENSG00000167850	CD300C	0.0205889	0.933267	0.974587
ENSG00000108963	DPH1	-0.0102986	0.933284	0.974587
ENSG00000259408	ENSG00000259408	-0.0161081	0.933328	0.974587
ENSG00000258569	VASH1-DT	0.0358103	0.933374	0.974587
ENSG00000102125	TAFAZZIN	-0.00478762	0.933397	0.974587
ENSG00000170873	MTSS1	-0.0119991	0.933472	0.974587
ENSG00000130518	IQCN	0.01958	0.933511	0.974587
ENSG00000162714	ZNF496	-0.00978973	0.933572	0.974587
ENSG00000205790	DPP9-AS1	0.0270405	0.933599	0.974587
ENSG00000178093	TSSK6	-0.0143122	0.933789	0.974725
ENSG00000263006	ROCK1P1	-0.0187643	0.933938	0.974821
ENSG00000168612	ZSWIM1	0.0126501	0.934089	0.974886
ENSG00000227740	LINC02803	-0.0188027	0.934114	0.974886
ENSG00000089006	SNX5	0.00756624	0.934209	0.974915
ENSG00000215304	ENSG00000215304	-0.0161732	0.934256	0.974915
ENSG00000183617	MRPL54	-0.00708278	0.934384	0.974979
ENSG00000118292	C1orf54	-0.00811576	0.934431	0.974979
ENSG00000211893	IGHG2	-0.0270434	0.934721	0.975152
ENSG00000213096	ZNF254	0.0100209	0.934727	0.975152
ENSG00000231672	DIRC3	-0.0127291	0.934767	0.975152
ENSG00000178502	KLHL11	-0.0180038	0.934998	0.975284
ENSG00000287188	ENSG00000287188	-0.0387722	0.935035	0.975284
ENSG00000198715	GLMP	0.0141403	0.935065	0.975284
ENSG00000231473	RB1-DT	0.021837	0.93513	0.975293
ENSG00000198466	ZNF587	-0.00823607	0.935275	0.975334
ENSG00000250151	ARPC4-TTLL3	0.00603208	0.935292	0.975334
ENSG00000287419	ENSG00000287419	-0.0386189	0.935388	0.975334
ENSG00000203797	DDO	0.0175974	0.935425	0.975334
ENSG00000166147	FBN1	0.0330972	0.935554	0.975334
ENSG00000248719	PRDM8-AS1	0.0349761	0.935604	0.975334
ENSG00000160753	RUSC1	-0.00795775	0.935654	0.975334
ENSG00000287737	ENSG00000287737	0.0238093	0.935655	0.975334
ENSG00000172824	CES4A	0.00585896	0.935682	0.975334
ENSG00000224631	RPS27AP16	0.0133146	0.935769	0.975365
ENSG00000132879	FBXO44	-0.00618633	0.936026	0.975416
ENSG00000213445	SIPA1	-0.0114481	0.93608	0.975416
ENSG00000139192	TAPBPL	0.00689319	0.936092	0.975416
ENSG00000271361	HTATSF1P2	0.0146368	0.936111	0.975416
ENSG00000136122	BORA	-0.00896447	0.93616	0.975416
ENSG00000196116	TDRD7	-0.00740823	0.936204	0.975416
ENSG00000103024	NME3	-0.0083459	0.936217	0.975416
ENSG00000221874	ZNF816-ZNF321P	-0.013845	0.936321	0.975433
ENSG00000079462	PAFAH1B3	0.0111149	0.93639	0.975433
ENSG00000229585	RPL21P44	0.0270184	0.936435	0.975433
ENSG00000183308	ENSG00000183308	0.0208099	0.936462	0.975433
ENSG00000162542	TMCO4	0.008326	0.93659	0.975507
ENSG00000196544	BORCS6	0.014758	0.936788	0.975655
ENSG00000146143	PRIM2	-0.0095386	0.936852	0.975662
ENSG00000272732	ENSG00000272732	0.0179375	0.937	0.975757
ENSG00000228589	SPCS2P4	-0.0200965	0.937213	0.97587
ENSG00000269179	ENSG00000269179	-0.0249913	0.937222	0.97587
ENSG00000259899	ENSG00000259899	-0.0360782	0.937356	0.975936
ENSG00000286122	ENSG00000286122	0.0148041	0.9374	0.975936
ENSG00000111605	CPSF6	-0.0120005	0.937514	0.975973
ENSG00000114023	FAM162A	0.00703127	0.937549	0.975973
ENSG00000112249	ASCC3	-0.00989227	0.937786	0.97616
ENSG00000106546	AHR	0.0266337	0.938	0.976182
ENSG00000170571	EMB	0.00743263	0.938086	0.976182
ENSG00000078589	P2RY10	0.0156223	0.93809	0.976182
ENSG00000108587	GOSR1	-0.00596518	0.938095	0.976182
ENSG00000239605	STPG4	0.0290838	0.938169	0.976182
ENSG00000226057	PHF2P2	0.0253879	0.938201	0.976182
ENSG00000149541	B3GAT3	0.00435675	0.938207	0.976182
ENSG00000266497	RDM1P2	0.0253722	0.938314	0.976234
ENSG00000103365	GGA2	-0.0134196	0.938538	0.976408
ENSG00000155530	LRGUK	-0.0146781	0.93916	0.976946
ENSG00000142945	KIF2C	-0.0305625	0.939215	0.976946
ENSG00000251143	ENSG00000251143	0.0114281	0.939226	0.976946
ENSG00000204438	GPANK1	0.00898651	0.939287	0.97695
ENSG00000256591	ENSG00000256591	0.00944885	0.939382	0.976959
ENSG00000085185	BCORL1	-0.0102208	0.93941	0.976959
ENSG00000146966	DENND2A	-0.0177813	0.939513	0.976968
ENSG00000130433	CACNG6	-0.0229166	0.939533	0.976968
ENSG00000231991	ANXA2P2	0.0197102	0.939631	0.976979
ENSG00000254718	ENSG00000254718	-0.0199267	0.939657	0.976979
ENSG00000172058	SERF1A	-0.0236587	0.939725	0.976987
ENSG00000187951	ENSG00000187951	0.0114058	0.939779	0.976987
ENSG00000240857	RDH14	-0.00738425	0.939876	0.977028
ENSG00000196453	ZNF777	0.00423213	0.939942	0.97703
ENSG00000258964	ENSG00000258964	0.0321934	0.939995	0.97703
ENSG00000171174	RBKS	-0.0259704	0.940121	0.97703
ENSG00000117318	ID3	0.0169363	0.940129	0.97703
ENSG00000006015	REX1BD	-0.00934129	0.940194	0.97703
ENSG00000169926	KLF13	0.0058425	0.94022	0.97703
ENSG00000162402	USP24	0.0125136	0.940312	0.977055
ENSG00000105967	TFEC	0.0103696	0.940359	0.977055
ENSG00000077238	IL4R	0.0131456	0.940591	0.977186
ENSG00000132466	ANKRD17	0.00461424	0.94061	0.977186
ENSG00000232412	STAG2-AS1	0.0233248	0.940656	0.977186
ENSG00000256271	CACNA1C-AS2	0.00970415	0.940714	0.977187
ENSG00000128791	TWSG1	0.00723399	0.940841	0.97726
ENSG00000120158	RCL1	0.0117034	0.940917	0.977278
ENSG00000040341	STAU2	0.00361426	0.940973	0.977278
ENSG00000139531	SUOX	-0.00762148	0.941096	0.977294
ENSG00000173933	RBM4	-0.00626434	0.941103	0.977294
ENSG00000186908	ZDHHC17	0.00413683	0.941356	0.977485
ENSG00000214706	IFRD2	0.00469539	0.941434	0.977485
ENSG00000258785	LINC01580	0.0323448	0.941457	0.977485
ENSG00000273008	CSGALNACT2-DT	0.0208023	0.941614	0.977525
ENSG00000114030	KPNA1	0.00293203	0.941692	0.977525
ENSG00000089009	RPL6	-0.0083053	0.941723	0.977525
ENSG00000274536	MIR223HG	0.0238679	0.941735	0.977525
ENSG00000137845	ADAM10	0.00458731	0.941782	0.977525
ENSG00000270792	ENSG00000270792	-0.0229415	0.942157	0.977807
ENSG00000083312	TNPO1	0.00725495	0.942168	0.977807
ENSG00000237854	LINC00674	-0.00982285	0.942307	0.977811
ENSG00000266913	LINC01841	0.0176995	0.942334	0.977811
ENSG00000258728	ENSG00000258728	-0.0214325	0.942357	0.977811
ENSG00000139154	AEBP2	-0.00716876	0.942399	0.977811
ENSG00000198785	GRIN3A	0.0351198	0.942459	0.977814
ENSG00000249856	ENSG00000249856	-0.0171184	0.9427	0.977981
ENSG00000064886	CHI3L2	-0.00994368	0.942783	0.977981
ENSG00000186806	VSIG10L	-0.0159744	0.942801	0.977981
ENSG00000249771	ENSG00000249771	-0.00879729	0.942849	0.977981
ENSG00000166557	TMED3	0.00464063	0.94293	0.978006
ENSG00000102312	PORCN	0.00348325	0.943008	0.978028
ENSG00000175866	BAIAP2	0.0101647	0.943217	0.978068
ENSG00000256039	LINC02446	-0.0121349	0.943222	0.978068
ENSG00000188611	ASAH2	0.0277399	0.943358	0.978068
ENSG00000285909	ENSG00000285909	-0.016525	0.943387	0.978068
ENSG00000143228	NUF2	0.0142878	0.943506	0.978068
ENSG00000100219	XBP1	0.00579529	0.943576	0.978068
ENSG00000010626	LRRC23	-0.00475988	0.943622	0.978068
ENSG00000280161	ENSG00000280161	-0.0297241	0.943645	0.978068
ENSG00000123342	MMP19	0.0291069	0.943786	0.978068
ENSG00000150656	CNDP1	-0.0140389	0.943888	0.978068
ENSG00000213214	ARHGEF35	-0.0146061	0.943986	0.978068
ENSG00000145386	CCNA2	-0.023185	0.943988	0.978068
ENSG00000287338	ENSG00000287338	-0.0226251	0.943997	0.978068
ENSG00000258704	SRP54-AS1	-0.00977607	0.944077	0.978068
ENSG00000251314	ENSG00000251314	0.00893124	0.944135	0.978068
ENSG00000205476	CCDC85C	0.0118327	0.944271	0.978068
ENSG00000129646	QRICH2	-0.00777984	0.944314	0.978068
ENSG00000225698	IGHV3-72	0.036554	0.944543	0.978068
ENSG00000164330	EBF1	0.0271585	0.94456	0.978068
ENSG00000127561	SYNGR3	0.01206	0.944574	0.978068
ENSG00000050030	NEXMIF	0.0294587	0.944576	0.978068
ENSG00000063177	RPL18	-0.00764064	0.944581	0.978068
ENSG00000197702	PARVA	-0.0157143	0.944596	0.978068
ENSG00000119487	MAPKAP1	-0.00350491	0.944645	0.978068
ENSG00000184164	CRELD2	0.00513006	0.944666	0.978068
ENSG00000118418	HMGN3	0.00750963	0.944692	0.978068
ENSG00000204778	CBWD4P	-0.0103531	0.944715	0.978068
ENSG00000264545	ENSG00000264545	-0.0207264	0.944733	0.978068
ENSG00000279145	ENSG00000279145	0.0117809	0.944752	0.978068
ENSG00000114391	RPL24	0.00747635	0.944761	0.978068
ENSG00000259728	LINC00933	-0.0272653	0.944887	0.978101
ENSG00000080845	DLGAP4	-0.00496743	0.944907	0.978101
ENSG00000261305	ENSG00000261305	0.0245874	0.945077	0.978168
ENSG00000140939	NOL3	0.00800544	0.945086	0.978168
ENSG00000260236	PTPN23-DT	0.0307441	0.945438	0.978362
ENSG00000275743	TRBV14	-0.0174266	0.945452	0.978362
ENSG00000123965	PMS2P5	-0.0216143	0.945474	0.978362
ENSG00000122406	RPL5	-0.00840159	0.945502	0.978362
ENSG00000284057	ENSG00000284057	-0.00777075	0.945606	0.978362
ENSG00000129244	ATP1B2	0.0363306	0.945617	0.978362
ENSG00000186185	KIF18B	0.0352947	0.945721	0.978374
ENSG00000126804	ZBTB1	-0.00658826	0.945794	0.978374
ENSG00000078142	PIK3C3	-0.00303463	0.9458	0.978374
ENSG00000166562	SEC11C	-0.00658465	0.946046	0.978461
ENSG00000123992	DNPEP	0.00456866	0.946048	0.978461
ENSG00000276997	ENSG00000276997	0.0149661	0.946061	0.978461
ENSG00000125122	LRRC29	-0.00805011	0.946112	0.978461
ENSG00000100142	POLR2F	0.00582947	0.946358	0.978656
ENSG00000287291	ENSG00000287291	-0.0316376	0.946475	0.978677
ENSG00000283103	ENSG00000283103	0.0100483	0.946493	0.978677
ENSG00000131015	ULBP2	-0.0289168	0.946676	0.978728
ENSG00000102974	CTCF	-0.00399507	0.946695	0.978728
ENSG00000288018	ENSG00000288018	-0.0169946	0.946713	0.978728
ENSG00000238045	ENSG00000238045	0.011505	0.946987	0.978842
ENSG00000275302	CCL4	-0.0157929	0.947049	0.978842
ENSG00000137070	IL11RA	-0.00714621	0.947105	0.978842
ENSG00000267990	ENSG00000267990	0.0186552	0.947132	0.978842
ENSG00000259577	CERNA1	0.0150806	0.947137	0.978842
ENSG00000102678	FGF9	-0.0208374	0.947183	0.978842
ENSG00000276231	PIK3R6	0.00793861	0.947224	0.978842
ENSG00000051341	POLQ	0.0228866	0.947294	0.978856
ENSG00000205323	SARNP	0.0111452	0.947503	0.979012
ENSG00000134020	PEBP4	0.0266506	0.947669	0.979068
ENSG00000120656	TAF12	0.0107241	0.947764	0.979068
ENSG00000048392	RRM2B	-0.00625159	0.947779	0.979068
ENSG00000149573	MPZL2	-0.0125551	0.94782	0.979068
ENSG00000166451	CENPN	0.0109937	0.947843	0.979068
ENSG00000267261	ENSG00000267261	-0.0172222	0.947999	0.97917
ENSG00000230534	ENSG00000230534	-0.0150853	0.948121	0.979237
ENSG00000147443	DOK2	-0.00956527	0.948206	0.979266
ENSG00000276148	ENSG00000276148	0.0224487	0.948334	0.979328
ENSG00000211938	IGHV3-7	-0.0261113	0.94838	0.979328
ENSG00000116014	KISS1R	0.0366946	0.948534	0.979427
ENSG00000249437	NAIP	0.0128183	0.948591	0.979427
ENSG00000241553	ARPC4	-0.0083488	0.948942	0.97973
ENSG00000107443	CCNJ	-0.0109224	0.949067	0.979772
ENSG00000155465	SLC7A7	0.00873422	0.949163	0.979772
ENSG00000175061	SNHG29	-0.0074928	0.949163	0.979772
ENSG00000087470	DNM1L	0.00543059	0.949211	0.979772
ENSG00000205593	DENND6B	-0.00881997	0.949337	0.979843
ENSG00000152763	DNAI4	0.0140559	0.949398	0.979847
ENSG00000181619	GPR135	-0.00817693	0.949551	0.979931
ENSG00000126787	DLGAP5	0.0296657	0.94964	0.979931
ENSG00000124171	PARD6B	0.0148579	0.949684	0.979931
ENSG00000170464	DNAJC18	-0.0103863	0.949709	0.979931
ENSG00000261645	DISC1FP1	-0.0127475	0.949827	0.97995
ENSG00000273245	ENSG00000273245	0.016624	0.949842	0.97995
ENSG00000254912	MPHOSPH10P2	-0.0130555	0.949946	0.97997
ENSG00000171621	SPSB1	-0.00984288	0.949978	0.97997
ENSG00000122034	GTF3A	0.00398976	0.950033	0.97997
ENSG00000006756	ARSD	-0.00595458	0.950348	0.980042
ENSG00000106609	TMEM248	0.00258318	0.950406	0.980042
ENSG00000176490	DIRAS1	-0.0232798	0.950414	0.980042
ENSG00000132394	EEFSEC	0.00451767	0.95042	0.980042
ENSG00000115239	ASB3	-0.00623846	0.950428	0.980042
ENSG00000197724	PHF2	0.00285261	0.950504	0.980042
ENSG00000260086	ENSG00000260086	-0.0198061	0.950538	0.980042
ENSG00000169679	BUB1	0.0233891	0.950561	0.980042
ENSG00000260027	HOXB7	0.014859	0.950936	0.980157
ENSG00000124535	WRNIP1	-0.0070175	0.950952	0.980157
ENSG00000112763	BTN2A1	-0.00758432	0.950967	0.980157
ENSG00000067048	DDX3Y	-0.0152051	0.950984	0.980157
ENSG00000272168	CASC15	-0.0174192	0.950997	0.980157
ENSG00000041515	MYO16	0.0142999	0.951016	0.980157
ENSG00000177409	SAMD9L	0.0139072	0.951203	0.980291
ENSG00000093183	SEC22C	0.00670402	0.95145	0.980483
ENSG00000105705	SUGP1	0.00299171	0.95161	0.980483
ENSG00000116704	SLC35D1	-0.00610014	0.951618	0.980483
ENSG00000124216	SNAI1	-0.0263403	0.951657	0.980483
ENSG00000182230	FAM153B	-0.0098085	0.951675	0.980483
ENSG00000101160	CTSZ	-0.00909109	0.951792	0.980544
ENSG00000160191	PDE9A	-0.0111354	0.951866	0.980561
ENSG00000127804	METTL16	-0.005859	0.951933	0.980571
ENSG00000256937	KRT17P8	-0.0156767	0.952071	0.980654
ENSG00000158669	GPAT4	0.00400604	0.95232	0.98082
ENSG00000135968	GCC2	0.00689773	0.952442	0.98082
ENSG00000178015	GPR150	0.0255085	0.952457	0.98082
ENSG00000123810	B9D2	-0.0114449	0.952554	0.98082
ENSG00000103245	CIAO3	0.0040249	0.952565	0.98082
ENSG00000187134	AKR1C1	-0.0105658	0.952606	0.98082
ENSG00000161016	RPL8	-0.00574518	0.952691	0.98082
ENSG00000012232	EXTL3	-0.0063854	0.952736	0.98082
ENSG00000171570	RAB4B-EGLN2	-0.022972	0.952803	0.98082
ENSG00000153898	MCOLN2	0.0129542	0.952805	0.98082
ENSG00000160791	CCR5	-0.0150569	0.953217	0.981169
ENSG00000108799	EZH1	0.00522325	0.953259	0.981169
ENSG00000145982	FARS2	-0.00610622	0.953583	0.981444
ENSG00000197965	MPZL1	-0.0113309	0.953699	0.981504
ENSG00000285082	ENSG00000285082	0.0156834	0.953938	0.981692
ENSG00000261796	ISY1-RAB43	-0.0156593	0.954082	0.981781
ENSG00000167536	DHRS13	0.0135964	0.954202	0.981838
ENSG00000137210	TMEM14B	-0.0172264	0.954257	0.981838
ENSG00000153531	ADPRHL1	0.0166396	0.954328	0.981838
ENSG00000166265	CYYR1	0.0244514	0.954413	0.981838
ENSG00000163106	HPGDS	0.017562	0.954461	0.981838
ENSG00000159479	MED8	-0.00685135	0.954482	0.981838
ENSG00000166441	RPL27A	0.00590324	0.9547	0.982003
ENSG00000259479	SORD2P	-0.0134442	0.954845	0.982094
ENSG00000180263	FGD6	0.00827615	0.955013	0.982141
ENSG00000274370	ENSG00000274370	-0.0108745	0.95503	0.982141
ENSG00000250012	SLC41A3-AS1	0.0210181	0.955063	0.982141
ENSG00000148985	PGAP2	-0.00572103	0.955226	0.982249
ENSG00000130052	STARD8	-0.0124569	0.955309	0.982276
ENSG00000147654	EBAG9	-0.00566109	0.955378	0.982287
ENSG00000269469	ENSG00000269469	0.0205351	0.955583	0.98244
ENSG00000204531	POU5F1	-0.032092	0.955664	0.982464
ENSG00000140718	FTO	0.00610106	0.955808	0.982553
ENSG00000164897	TMUB1	-0.00492597	0.95602	0.982661
ENSG00000283787	PRR33	0.0264467	0.956082	0.982661
ENSG00000128578	STRIP2	0.0129681	0.956088	0.982661
ENSG00000010810	FYN	-0.00491069	0.956143	0.982661
ENSG00000211714	TRBV7-3	-0.0114776	0.956225	0.982686
ENSG00000143633	C1orf131	0.00425268	0.956433	0.982787
ENSG00000131037	EPS8L1	-0.0140062	0.956493	0.982787
ENSG00000105732	ZNF574	0.00537092	0.956496	0.982787
ENSG00000174231	PRPF8	-0.00535458	0.956844	0.983056
ENSG00000272661	ENSG00000272661	-0.0129601	0.956964	0.983056
ENSG00000234857	HNRNPUL2-BSCL2	-0.0154257	0.957069	0.983056
ENSG00000071082	RPL31	0.00591746	0.957113	0.983056
ENSG00000048471	SNX29	0.00759096	0.957185	0.983056
ENSG00000118705	RPN2	-0.00417439	0.957193	0.983056
ENSG00000100478	AP4S1	0.00699416	0.957229	0.983056
ENSG00000267120	ENSG00000267120	-0.0136927	0.957262	0.983056
ENSG00000254777	ENSG00000254777	0.0168644	0.957274	0.983056
ENSG00000105875	WDR91	0.00759318	0.957331	0.983056
ENSG00000288528	ENSG00000288528	0.0245704	0.957409	0.983077
ENSG00000198824	CHAMP1	-0.00625033	0.957468	0.983078
ENSG00000145936	KCNMB1	-0.00766019	0.95755	0.983085
ENSG00000136425	CIB2	0.00688351	0.957601	0.983085
ENSG00000092068	SLC7A8	-0.00828605	0.957686	0.983085
ENSG00000260166	ENSG00000260166	0.0106976	0.957755	0.983085
ENSG00000110200	ANAPC15	0.00628532	0.957761	0.983085
ENSG00000286239	ENSG00000286239	-0.0104898	0.957893	0.983161
ENSG00000104972	LILRB1	-0.00847017	0.958221	0.983389
ENSG00000153495	TEX29	-0.00953112	0.958256	0.983389
ENSG00000187187	ZNF546	-0.00586851	0.958326	0.983389
ENSG00000101057	MYBL2	-0.0189552	0.958345	0.983389
ENSG00000225218	ENSG00000225218	0.00683667	0.958574	0.983516
ENSG00000265008	ENSG00000265008	0.0181356	0.958614	0.983516
ENSG00000267318	ENSG00000267318	0.0102146	0.958641	0.983516
ENSG00000188372	ZP3	-0.00569714	0.958905	0.983728
ENSG00000226281	ENSG00000226281	0.0100432	0.959028	0.983753
ENSG00000154608	CEP170P1	0.0165094	0.959044	0.983753
ENSG00000056277	ZNF280C	-0.00849218	0.959262	0.983869
ENSG00000256913	ENSG00000256913	0.0113778	0.959272	0.983869
ENSG00000287222	ENSG00000287222	-0.00842311	0.959395	0.983891
ENSG00000130529	TRPM4	0.00520743	0.959427	0.983891
ENSG00000274602	PI4KAP1	0.00255079	0.959476	0.983891
ENSG00000198915	RASGEF1A	-0.00571065	0.959622	0.983891
ENSG00000132849	PATJ	-0.00979838	0.959647	0.983891
ENSG00000260908	ENSG00000260908	0.0170864	0.959678	0.983891
ENSG00000151743	AMN1	-0.011999	0.959696	0.983891
ENSG00000260465	ENSG00000260465	-0.0136092	0.959886	0.98402
ENSG00000181192	DHTKD1	-0.00710559	0.960048	0.98402
ENSG00000116903	EXOC8	0.00477471	0.960053	0.98402
ENSG00000215021	PHB2	-0.0037662	0.960066	0.98402
ENSG00000065621	GSTO2	-0.0083657	0.960204	0.98402
ENSG00000147905	ZCCHC7	-0.00824863	0.960218	0.98402
ENSG00000123106	CCDC91	0.00599527	0.960243	0.98402
ENSG00000129625	REEP5	-0.00483015	0.960282	0.98402
ENSG00000278002	ENSG00000278002	-0.0220066	0.960385	0.984021
ENSG00000107372	ZFAND5	-0.00377316	0.960431	0.984021
ENSG00000188352	FOCAD	0.00507266	0.960455	0.984021
ENSG00000147854	UHRF2	0.00762499	0.960702	0.984215
ENSG00000196455	PIK3R4	-0.00551084	0.960806	0.984224
ENSG00000178789	CD300LB	-0.0109946	0.960861	0.984224
ENSG00000085511	MAP3K4	-0.00530014	0.960889	0.984224
ENSG00000100490	CDKL1	-0.00755227	0.96094	0.984224
ENSG00000241666	ENSG00000241666	0.0173129	0.96121	0.984441
ENSG00000127955	GNAI1	-0.0110572	0.961352	0.984528
ENSG00000113494	PRLR	0.00867077	0.961444	0.984563
ENSG00000134697	GNL2	0.00351994	0.961849	0.984918
ENSG00000115257	PCSK4	0.00708045	0.961948	0.984922
ENSG00000174482	LINGO2	-0.0105322	0.961968	0.984922
ENSG00000143919	CAMKMT	-0.00656874	0.962069	0.984967
ENSG00000165480	SKA3	-0.021326	0.962163	0.985004
ENSG00000179111	HES7	0.0194677	0.962242	0.985026
ENSG00000155755	TMEM237	0.00818738	0.962485	0.985176
ENSG00000145388	METTL14	-0.00377294	0.962503	0.985176
ENSG00000204632	HLA-G	-0.0137701	0.962665	0.985283
ENSG00000260083	MIR762HG	0.00665779	0.96276	0.985293
ENSG00000099849	RASSF7	-0.0043312	0.962831	0.985293
ENSG00000033122	LRRC7	-0.00992169	0.962848	0.985293
ENSG00000246375	PPM1K-DT	-0.0158861	0.962929	0.985299
ENSG00000102595	UGGT2	-0.00780895	0.962991	0.985299
ENSG00000223749	MIR503HG	-0.0135222	0.96308	0.985299
ENSG00000197465	GYPE	-0.00852556	0.963084	0.985299
ENSG00000139579	NABP2	-0.00440046	0.96316	0.985318
ENSG00000172322	CLEC12A	0.00790709	0.963231	0.985332
ENSG00000241506	PSMC1P1	-0.015644	0.96338	0.985349
ENSG00000138180	CEP55	-0.0167933	0.963399	0.985349
ENSG00000134072	CAMK1	0.00855876	0.96342	0.985349
ENSG00000168038	ULK4	-0.00556324	0.963809	0.985609
ENSG00000286231	ENSG00000286231	0.0140825	0.963826	0.985609
ENSG00000285920	ENSG00000285920	0.00580492	0.963848	0.985609
ENSG00000114902	SPCS1	0.00444154	0.963988	0.985694
ENSG00000159307	SCUBE1	0.00688828	0.964105	0.985755
ENSG00000227036	LINC00511	0.0102918	0.964165	0.985758
ENSG00000126246	IGFLR1	-0.0079575	0.964266	0.985788
ENSG00000170542	SERPINB9	-0.00415548	0.96431	0.985788
ENSG00000204338	CYP21A1P	-0.0196378	0.964392	0.985813
ENSG00000262312	ENSG00000262312	0.025116	0.964533	0.985831
ENSG00000133818	RRAS2	0.0099222	0.964544	0.985831
ENSG00000220842	RPL21P16	0.00526039	0.964583	0.985831
ENSG00000249096	LINC02362	0.0160036	0.964711	0.98584
ENSG00000138376	BARD1	-0.00852472	0.964754	0.98584
ENSG00000184661	CDCA2	0.0210379	0.964764	0.98584
ENSG00000182810	DDX28	0.00602026	0.964859	0.985878
ENSG00000105135	ILVBL	0.00358996	0.965027	0.985964
ENSG00000198003	ODAD3	-0.0125029	0.965058	0.985964
ENSG00000261840	ENSG00000261840	0.0121501	0.965195	0.986044
ENSG00000142676	RPL11	-0.00416066	0.965323	0.986117
ENSG00000104447	TRPS1	-0.00457279	0.96558	0.98632
ENSG00000138160	KIF11	-0.011923	0.965652	0.986335
ENSG00000224699	LAMTOR5-AS1	-0.00825118	0.965716	0.986342
ENSG00000182600	SNORC	-0.00766022	0.966055	0.986572
ENSG00000198682	PAPSS2	-0.010007	0.966056	0.986572
ENSG00000246877	DNM1P35	0.011521	0.966243	0.9867
ENSG00000078699	CBFA2T2	-0.0027764	0.966347	0.9867
ENSG00000221909	FAM200A	0.00581514	0.966355	0.9867
ENSG00000265408	ENSG00000265408	0.012521	0.966552	0.9868
ENSG00000006432	MAP3K9	-0.0129222	0.96658	0.9868
ENSG00000287306	ENSG00000287306	0.0179377	0.966807	0.9868
ENSG00000111731	C2CD5	0.00507359	0.96691	0.9868
ENSG00000171224	FAM241B	0.00958568	0.966919	0.9868
ENSG00000164066	INTU	-0.0149511	0.966944	0.9868
ENSG00000226032	ENSG00000226032	-0.0178353	0.966959	0.9868
ENSG00000131732	ZCCHC9	0.00399685	0.966963	0.9868
ENSG00000266066	POLRMTP1	0.00851199	0.966984	0.9868
ENSG00000162522	KIAA1522	0.00613205	0.967029	0.9868
ENSG00000237836	PHKA2-AS1	-0.00857137	0.967135	0.986824
ENSG00000086717	PPEF1	-0.0105738	0.967168	0.986824
ENSG00000116288	PARK7	0.0043397	0.967324	0.986924
ENSG00000248874	LINC02899	-0.00787258	0.967764	0.987299
ENSG00000178075	GRAMD1C	-0.0134757	0.967807	0.987299
ENSG00000187742	SECISBP2	-0.00348069	0.967877	0.987311
ENSG00000233154	LINC01762	-0.0110029	0.968093	0.987473
ENSG00000272994	C2orf49-DT	-0.00551053	0.968222	0.987501
ENSG00000177963	RIC8A	-0.00348172	0.968236	0.987501
ENSG00000280239	ENSG00000280239	-0.00298292	0.9684	0.98761
ENSG00000138030	KHK	-0.00459572	0.968542	0.987696
ENSG00000269403	ENSG00000269403	-0.010178	0.968678	0.987772
ENSG00000244265	SIAH2-AS1	0.0138499	0.968732	0.987772
ENSG00000164284	GRPEL2	-0.00647214	0.968919	0.987876
ENSG00000203804	ADAMTSL4-AS1	-0.0140082	0.968958	0.987876
ENSG00000198945	L3MBTL3	0.00646481	0.969035	0.987876
ENSG00000177096	PHETA2	0.00783297	0.969107	0.987876
ENSG00000247982	LINC00926	-0.0119894	0.969149	0.987876
ENSG00000108883	EFTUD2	0.00273546	0.96918	0.987876
ENSG00000211796	TRAV16	0.0125048	0.969308	0.987902
ENSG00000270194	GOLGA4-AS1	-0.00932239	0.969344	0.987902
ENSG00000124207	CSE1L	-0.00321331	0.969379	0.987902
ENSG00000157077	ZFYVE9	-0.0058726	0.969453	0.987919
ENSG00000166770	ZNF667-AS1	0.011948	0.969511	0.987919
ENSG00000140280	LYSMD2	0.00278469	0.969654	0.987937
ENSG00000154237	LRRK1	-0.00377766	0.969682	0.987937
ENSG00000225630	MTND2P28	-0.00482794	0.969702	0.987937
ENSG00000112530	PACRG	-0.0185659	0.969904	0.988029
ENSG00000133393	CEP20	-0.00381379	0.969907	0.988029
ENSG00000070371	CLTCL1	0.011039	0.970024	0.988089
ENSG00000223804	ENSG00000223804	0.00580447	0.970082	0.988089
ENSG00000172893	DHCR7	0.00342064	0.970166	0.988116
ENSG00000250878	METTL21EP	0.0119601	0.970351	0.988246
ENSG00000265458	NARF-AS2	0.00622493	0.970573	0.988413
ENSG00000272040	ENSG00000272040	0.0063997	0.970803	0.988588
ENSG00000188626	GOLGA8M	-0.0104654	0.970975	0.988705
ENSG00000169299	PGM2	-0.00389269	0.971224	0.988707
ENSG00000197530	MIB2	-0.00282639	0.971249	0.988707
ENSG00000145431	PDGFC	-0.00809625	0.971257	0.988707
ENSG00000124496	TRERF1	0.0029349	0.971343	0.988707
ENSG00000286277	ENSG00000286277	-0.0142829	0.971358	0.988707
ENSG00000176915	ANKLE2	-0.00222721	0.97138	0.988707
ENSG00000145284	SCD5	-0.00551537	0.971417	0.988707
ENSG00000105254	TBCB	-0.00278311	0.971488	0.988707
ENSG00000142156	COL6A1	0.00721408	0.971497	0.988707
ENSG00000196781	TLE1	0.00612102	0.971689	0.988833
ENSG00000213316	LTC4S	-0.00628026	0.971796	0.988833
ENSG00000162695	SLC30A7	0.00412609	0.971816	0.988833
ENSG00000162733	DDR2	-0.0122358	0.971872	0.988833
ENSG00000100228	RAB36	0.0105948	0.971909	0.988833
ENSG00000214407	LINC02085	0.0124807	0.971996	0.988862
ENSG00000198755	RPL10A	0.00406441	0.972368	0.989182
ENSG00000211663	IGLV3-19	0.0157535	0.972478	0.989235
ENSG00000103723	AP3B2	0.0159556	0.972586	0.989273
ENSG00000142687	KIAA0319L	0.00414576	0.972631	0.989273
ENSG00000173366	ENSG00000173366	-0.0144685	0.972782	0.98931
ENSG00000080345	RIF1	-0.00442408	0.972783	0.98931
ENSG00000146373	RNF217	-0.00536531	0.972903	0.989373
ENSG00000096070	BRPF3	-0.00368818	0.973048	0.989443
ENSG00000184232	OAF	0.00431471	0.973087	0.989443
ENSG00000206531	CD200R1L	-0.0119497	0.97331	0.989567
ENSG00000263874	LINC00672	0.00383367	0.973341	0.989567
ENSG00000155368	DBI	-0.00396844	0.973383	0.989567
ENSG00000147804	SLC39A4	-0.00451799	0.973441	0.989568
ENSG00000287721	ENSG00000287721	0.0075466	0.973852	0.989867
ENSG00000196776	CD47	-0.00290455	0.973883	0.989867
ENSG00000147231	RADX	0.00778345	0.974108	0.989867
ENSG00000149927	DOC2A	-0.0113503	0.974126	0.989867
ENSG00000259319	JDP2-AS1	0.00951276	0.974236	0.989867
ENSG00000074696	HACD3	-0.00274643	0.974255	0.989867
ENSG00000271754	ENSG00000271754	-0.00968691	0.974256	0.989867
ENSG00000168702	LRP1B	-0.0102724	0.974262	0.989867
ENSG00000188295	ZNF669	0.00332287	0.974299	0.989867
ENSG00000249863	ENSG00000249863	-0.00535286	0.974314	0.989867
ENSG00000197653	DNAH10	0.00743412	0.974407	0.989878
ENSG00000229809	ZNF688	0.00450018	0.974655	0.989878
ENSG00000108523	RNF167	0.00412897	0.974686	0.989878
ENSG00000261286	ATP2C2-AS1	-0.00470374	0.974701	0.989878
ENSG00000241770	ENSG00000241770	-0.0104144	0.974709	0.989878
ENSG00000180815	MAP3K15	-0.0171692	0.974783	0.989878
ENSG00000146701	MDH2	0.0029061	0.974785	0.989878
ENSG00000147144	CCDC120	-0.00449045	0.97482	0.989878
ENSG00000272906	ENSG00000272906	0.0102472	0.974853	0.989878
ENSG00000205302	SNX2	0.00310974	0.974949	0.989878
ENSG00000171169	NAIF1	-0.00332111	0.97496	0.989878
ENSG00000157911	PEX10	-0.00234844	0.975133	0.989995
ENSG00000215126	CBWD6	-0.00425719	0.975312	0.990117
ENSG00000110801	PSMD9	-0.0070391	0.975535	0.990229
ENSG00000137154	RPS6	0.00397853	0.975537	0.990229
ENSG00000042980	ADAM28	-0.00879321	0.975706	0.990293
ENSG00000242485	MRPL20	-0.00188578	0.975805	0.990293
ENSG00000267265	GP6-AS1	0.00538787	0.975838	0.990293
ENSG00000236682	MAP3K2-DT	-0.00638376	0.975875	0.990293
ENSG00000172375	C2CD2L	0.00298269	0.97589	0.990293
ENSG00000254851	ENSG00000254851	-0.0153805	0.975988	0.990328
ENSG00000214184	GCC2-AS1	-0.00956358	0.976048	0.990328
ENSG00000258982	ENSG00000258982	-0.0056341	0.976098	0.990328
ENSG00000288684	ENSG00000288684	-0.00547144	0.976344	0.990468
ENSG00000092758	COL9A3	-0.0106002	0.976352	0.990468
ENSG00000053108	FSTL4	0.00807303	0.976463	0.990522
ENSG00000224383	PRR29	-0.00760651	0.976763	0.990689
ENSG00000132825	PPP1R3D	-0.0046958	0.976842	0.990689
ENSG00000169884	WNT10B	-0.00516332	0.976854	0.990689
ENSG00000169220	RGS14	0.00614189	0.976878	0.990689
ENSG00000198911	SREBF2	0.00245546	0.97699	0.990689
ENSG00000241357	ENSG00000241357	0.00649626	0.977057	0.990689
ENSG00000259992	ENSG00000259992	0.00289355	0.977065	0.990689
ENSG00000111530	CAND1	0.00337682	0.9771	0.990689
ENSG00000198356	GET3	0.00321765	0.977158	0.990689
ENSG00000187164	SHTN1	-0.00431583	0.97725	0.990689
ENSG00000106459	NRF1	0.00267703	0.97729	0.990689
ENSG00000183569	SERHL2	0.00788561	0.977322	0.990689
ENSG00000272625	ENSG00000272625	0.00287633	0.977402	0.990712
ENSG00000164983	TMEM65	0.00197624	0.977579	0.99078
ENSG00000142102	PGGHG	0.00402884	0.977615	0.99078
ENSG00000226328	NUP50-DT	-0.0022144	0.977643	0.99078
ENSG00000165457	FOLR2	0.00604591	0.977883	0.990926
ENSG00000040487	SLC66A1	0.00350554	0.977903	0.990926
ENSG00000066117	SMARCD1	0.00275984	0.978411	0.991375
ENSG00000259994	ENSG00000259994	0.00655293	0.978462	0.991375
ENSG00000143222	UFC1	0.00210332	0.978672	0.991529
ENSG00000129932	DOHH	0.00233087	0.978917	0.991594
ENSG00000231507	LINC01353	-0.010235	0.978925	0.991594
ENSG00000165501	LRR1	0.00247237	0.978953	0.991594
ENSG00000138495	COX17	0.0017167	0.979146	0.991594
ENSG00000130305	NSUN5	0.00218386	0.979163	0.991594
ENSG00000204455	TRIM51BP	0.00741686	0.97919	0.991594
ENSG00000139971	ARMH4	0.00424614	0.979202	0.991594
ENSG00000113593	PPWD1	0.00401181	0.979208	0.991594
ENSG00000171456	ASXL1	0.0023979	0.979295	0.991594
ENSG00000179041	RRS1	0.0038214	0.979328	0.991594
ENSG00000138674	SEC31A	0.00209701	0.979372	0.991594
ENSG00000121680	PEX16	0.0019057	0.979691	0.991858
ENSG00000259007	ENSG00000259007	-0.00696228	0.979764	0.991861
ENSG00000103226	NOMO3	0.00286426	0.979811	0.991861
ENSG00000099999	RNF215	-0.00231883	0.979948	0.991941
ENSG00000241163	LINC00877	0.00642176	0.980061	0.991944
ENSG00000121653	MAPK8IP1	-0.00871704	0.980066	0.991944
ENSG00000174917	MICOS13	-0.00316516	0.980417	0.992241
ENSG00000270804	ENSG00000270804	0.00477528	0.980565	0.992331
ENSG00000054116	TRAPPC3	0.00280111	0.980663	0.992372
ENSG00000169885	CALML6	-0.00827459	0.980807	0.992459
ENSG00000179912	R3HDM2	0.00209159	0.980933	0.992519
ENSG00000136235	GPNMB	-0.00648527	0.980989	0.992519
ENSG00000169507	SLC38A11	-0.00916946	0.98104	0.992519
ENSG00000184385	UMODL1-AS1	-0.0112787	0.981184	0.992554
ENSG00000118960	HS1BP3	-0.00306053	0.98119	0.992554
ENSG00000141447	OSBPL1A	0.00350126	0.981593	0.992902
ENSG00000204248	COL11A2	-0.00436228	0.981746	0.992963
ENSG00000031698	SARS1	0.00104575	0.981771	0.992963
ENSG00000186047	DLEU7	-0.00705662	0.981827	0.992963
ENSG00000068976	PYGM	-0.00685762	0.981905	0.992983
ENSG00000153823	PID1	-0.0044501	0.982098	0.993071
ENSG00000159363	ATP13A2	0.00120643	0.982107	0.993071
ENSG00000170619	COMMD5	-0.00189689	0.9824	0.993271
ENSG00000110711	AIP	-0.00176377	0.982453	0.993271
ENSG00000146386	ABRACL	0.00314502	0.98248	0.993271
ENSG00000152601	MBNL1	-0.00110145	0.982843	0.993387
ENSG00000131480	AOC2	-0.00770237	0.982867	0.993387
ENSG00000068137	PLEKHH3	-0.00486317	0.982907	0.993387
ENSG00000169118	CSNK1G1	-0.00180921	0.982944	0.993387
ENSG00000275791	TRBV10-3	-0.00404708	0.982953	0.993387
ENSG00000162928	PEX13	0.0015049	0.982994	0.993387
ENSG00000100422	CERK	-0.00151986	0.983002	0.993387
ENSG00000152315	KCNK13	0.00358719	0.983058	0.993387
ENSG00000163512	AZI2	-0.00185792	0.983143	0.993414
ENSG00000187416	LHFPL3	-0.00362417	0.983243	0.993456
ENSG00000132463	GRSF1	-0.00158827	0.983371	0.993526
ENSG00000186197	EDARADD	-0.00322941	0.983588	0.99366
ENSG00000272807	ENSG00000272807	0.00583973	0.983673	0.99366
ENSG00000149150	SLC43A1	-0.00237778	0.983729	0.99366
ENSG00000243147	MRPL33	-0.00204955	0.983735	0.99366
ENSG00000275740	ENSG00000275740	0.00441645	0.983948	0.993817
ENSG00000108578	BLMH	0.00108409	0.984057	0.993868
ENSG00000261063	ENSG00000261063	-0.00594272	0.984269	0.994024
ENSG00000129255	MPDU1	-0.00267942	0.984524	0.994169
ENSG00000204406	MBD5	-0.00225456	0.984529	0.994169
ENSG00000204351	SKIV2L	0.00152362	0.984625	0.994207
ENSG00000116266	STXBP3	-0.00137422	0.984899	0.994425
ENSG00000092140	G2E3	-0.00284956	0.98503	0.994498
ENSG00000099381	SETD1A	0.00250602	0.985144	0.994525
ENSG00000272686	WASL-DT	-0.00274443	0.985173	0.994525
ENSG00000160087	UBE2J2	-0.00156761	0.985286	0.994534
ENSG00000204791	SMPD5	0.00702127	0.985297	0.994534
ENSG00000234546	LNCTAM34A	0.00608338	0.985746	0.994691
ENSG00000116771	AGMAT	-0.0025444	0.985806	0.994691
ENSG00000267317	ENSG00000267317	-0.00443268	0.985828	0.994691
ENSG00000180061	TMEM150B	0.00441214	0.985845	0.994691
ENSG00000135587	SMPD2	0.00162198	0.98588	0.994691
ENSG00000169750	RAC3	-0.00376504	0.985883	0.994691
ENSG00000226337	TMEM252-DT	-0.00828189	0.985884	0.994691
ENSG00000106804	C5	0.00263827	0.985953	0.994691
ENSG00000028203	VEZT	-0.00159452	0.985976	0.994691
ENSG00000222005	LINC01118	0.00281804	0.986137	0.994795
ENSG00000165115	KIF27	0.0031274	0.986315	0.994819
ENSG00000286207	ENSG00000286207	0.00334328	0.986357	0.994819
ENSG00000132958	TPTE2	-0.00480618	0.986363	0.994819
ENSG00000179889	PDXDC1	-0.00179071	0.986394	0.994819
ENSG00000185246	PRPF39	-0.00234066	0.986585	0.994954
ENSG00000145743	FBXL17	-0.00180235	0.986661	0.994972
ENSG00000260075	NSFP1	0.00272551	0.986758	0.995008
ENSG00000260898	ADPGK-AS1	-0.00398638	0.986925	0.995008
ENSG00000182621	PLCB1	-0.00284749	0.986929	0.995008
ENSG00000112667	DNPH1	-0.00241603	0.986948	0.995008
ENSG00000141552	ANAPC11	0.00217045	0.987062	0.995008
ENSG00000255240	ENSG00000255240	-0.00564821	0.98709	0.995008
ENSG00000100938	GMPR2	0.00261048	0.987111	0.995008
ENSG00000103599	IQCH	0.00296395	0.987185	0.995008
ENSG00000117640	MTFR1L	-0.00147994	0.987235	0.995008
ENSG00000285999	ENSG00000285999	0.00240813	0.987309	0.995008
ENSG00000163453	IGFBP7	0.00237869	0.987336	0.995008
ENSG00000267225	WDR7-OT1	0.00294129	0.987454	0.995068
ENSG00000123395	ATG101	0.00200283	0.987605	0.995077
ENSG00000229117	RPL41	-0.00167513	0.987611	0.995077
ENSG00000138964	PARVG	0.00101332	0.987638	0.995077
ENSG00000213741	RPS29	0.00204993	0.987955	0.995297
ENSG00000090905	TNRC6A	-0.00183333	0.987972	0.995297
ENSG00000174944	P2RY14	0.00359606	0.988172	0.99544
ENSG00000280007	ENSG00000280007	-0.00753096	0.988523	0.995633
ENSG00000212747	RTL8B	0.00804846	0.988541	0.995633
ENSG00000105193	RPS16	0.00155117	0.988582	0.995633
ENSG00000166986	MARS1	-0.00229169	0.988596	0.995633
ENSG00000159860	TCAF2P1	0.00908586	0.988733	0.995712
ENSG00000103485	QPRT	-0.00185221	0.988961	0.995884
ENSG00000172216	CEBPB	0.0059241	0.989118	0.995983
ENSG00000107789	MINPP1	0.00140765	0.989239	0.996046
ENSG00000237765	FAM200B	0.00245309	0.989465	0.996215
ENSG00000197885	NKIRAS1	0.00207262	0.989571	0.996219
ENSG00000225828	FAM229A	0.00112768	0.989585	0.996219
ENSG00000036530	CYP46A1	0.0025889	0.989902	0.996339
ENSG00000198732	SMOC1	0.00617621	0.989928	0.996339
ENSG00000173567	ADGRF3	-0.00192963	0.990136	0.996339
ENSG00000204387	SNHG32	0.00219745	0.990219	0.996339
ENSG00000115464	USP34	0.00114763	0.990237	0.996339
ENSG00000175701	MTLN	0.00225104	0.990247	0.996339
ENSG00000156261	CCT8	-0.00101076	0.990267	0.996339
ENSG00000169442	CD52	0.00143912	0.990301	0.996339
ENSG00000234915	ENSG00000234915	-0.00227492	0.990319	0.996339
ENSG00000162298	SYVN1	-0.00120457	0.990348	0.996339
ENSG00000231680	LINC02723	-0.00269818	0.990363	0.996339
ENSG00000012061	ERCC1	0.00100894	0.990403	0.996339
ENSG00000168078	PBK	0.00441375	0.990473	0.996351
ENSG00000125875	TBC1D20	-0.000561628	0.99084	0.996575
ENSG00000141294	LRRC46	0.00224568	0.990856	0.996575
ENSG00000080822	CLDND1	0.00152567	0.99087	0.996575
ENSG00000054282	SDCCAG8	-0.000605585	0.991172	0.996777
ENSG00000174437	ATP2A2	-0.00160623	0.991189	0.996777
ENSG00000071242	RPS6KA2	0.00107508	0.991292	0.996777
ENSG00000135837	CEP350	-0.00091091	0.991304	0.996777
ENSG00000283155	ENSG00000283155	-0.00320593	0.991542	0.996886
ENSG00000185010	F8	-0.00126627	0.991574	0.996886
ENSG00000189136	UBE2Q2P1	0.00189294	0.991587	0.996886
ENSG00000126351	THRA	-0.00146665	0.99169	0.99693
ENSG00000251652	ENSG00000251652	0.00238111	0.992117	0.997302
ENSG00000125084	WNT1	0.00172775	0.992283	0.997354
ENSG00000133639	BTG1	-0.00189185	0.992301	0.997354
ENSG00000287431	RENO1	0.00323538	0.992344	0.997354
ENSG00000227398	KIF9-AS1	-0.00100218	0.992498	0.997407
ENSG00000235335	B3GALT1-AS1	-0.00371604	0.992546	0.997407
ENSG00000042429	MED17	-0.00143536	0.992616	0.997407
ENSG00000105205	CLC	-0.00252318	0.99263	0.997407
ENSG00000164631	ZNF12	-0.000759764	0.992715	0.997434
ENSG00000123444	KBTBD4	-0.000815432	0.992866	0.997527
ENSG00000281344	HELLPAR	0.00303103	0.992988	0.997537
ENSG00000265692	LINC01970	0.00175285	0.992992	0.997537
ENSG00000268006	PTOV1-AS1	-0.00175972	0.99305	0.997537
ENSG00000257285	PRMT5-DT	0.00235794	0.993118	0.997546
ENSG00000115687	PASK	-0.00135754	0.993189	0.997559
ENSG00000166974	MAPRE2	0.000889821	0.993399	0.997711
ENSG00000130956	HABP4	-0.00130626	0.993492	0.997746
ENSG00000125170	DOK4	0.00194954	0.993612	0.997759
ENSG00000276728	ENSG00000276728	0.00110949	0.993621	0.997759
ENSG00000100151	PICK1	0.000519013	0.993685	0.997765
ENSG00000177465	ACOT4	0.00183735	0.994027	0.997947
ENSG00000277701	ENSG00000277701	0.00204736	0.994142	0.997947
ENSG00000197620	EOLA1	0.000818058	0.994166	0.997947
ENSG00000110169	HPX	0.002533	0.994173	0.997947
ENSG00000135835	KIAA1614	-0.00185446	0.994178	0.997947
ENSG00000280047	ENSG00000280047	0.0013516	0.994217	0.997947
ENSG00000285446	ENSG00000285446	0.00236796	0.99444	0.998113
ENSG00000249624	ENSG00000249624	-0.000766244	0.994542	0.998143
ENSG00000167106	FAM102A	-0.00120552	0.994587	0.998143
ENSG00000047315	POLR2B	-0.000612924	0.994694	0.998193
ENSG00000153094	BCL2L11	0.000712449	0.99482	0.99826
ENSG00000162066	AMDHD2	0.00107555	0.994878	0.99826
ENSG00000115970	THADA	-0.000478515	0.995143	0.998468
ENSG00000136783	NIPSNAP3A	0.000669733	0.995325	0.998528
ENSG00000168995	SIGLEC7	0.00135105	0.995402	0.998528
ENSG00000228043	SPOPL-DT	-0.00161542	0.995412	0.998528
ENSG00000277007	ENSG00000277007	-0.00122278	0.995471	0.998528
ENSG00000267546	ENSG00000267546	0.00138722	0.995495	0.998528
ENSG00000152804	HHEX	-0.00088514	0.99561	0.998584
ENSG00000162408	NOL9	0.000606881	0.995968	0.998693
ENSG00000255139	ENSG00000255139	-0.000994523	0.995969	0.998693
ENSG00000278196	IGLV2-8	-0.00265415	0.99602	0.998693
ENSG00000111087	GLI1	-0.00173166	0.996042	0.998693
ENSG00000182175	RGMA	0.00178316	0.996091	0.998693
ENSG00000108946	PRKAR1A	-0.000766081	0.996109	0.998693
ENSG00000188895	MSL1	0.000587313	0.9962	0.998693
ENSG00000248791	ENSG00000248791	0.0011177	0.996313	0.998693
ENSG00000119013	NDUFB3	-0.00121997	0.996331	0.998693
ENSG00000101605	MYOM1	-0.000681361	0.996348	0.998693
ENSG00000186834	HEXIM1	-0.000307029	0.996401	0.998693
ENSG00000125814	NAPB	-0.000396444	0.996553	0.998693
ENSG00000166439	RNF169	0.000222018	0.996593	0.998693
ENSG00000180964	TCEAL8	0.000483879	0.996611	0.998693
ENSG00000071889	FAM3A	-0.000217905	0.996623	0.998693
ENSG00000079999	KEAP1	0.000440753	0.996651	0.998693
ENSG00000173786	CNP	-0.000440924	0.9969	0.998883
ENSG00000129757	CDKN1C	0.00146549	0.997114	0.999003
ENSG00000154518	ATP5MC3	0.000431081	0.997144	0.999003
ENSG00000277959	ENSG00000277959	0.0016621	0.997213	0.999003
ENSG00000162909	CAPN2	0.000349462	0.997328	0.999003
ENSG00000091651	ORC6	-0.000661236	0.997345	0.999003
ENSG00000234028	EIF2AK3-DT	0.000661392	0.997496	0.999003
ENSG00000142188	TMEM50B	-0.000200972	0.997573	0.999003
ENSG00000228716	DHFR	0.000281521	0.997588	0.999003
ENSG00000198899	MT-ATP6	-0.000325028	0.997739	0.999003
ENSG00000156804	FBXO32	-0.000499859	0.997792	0.999003
ENSG00000174837	ADGRE1	-0.000548259	0.997881	0.999003
ENSG00000264538	SUZ12P1	0.000238359	0.997892	0.999003
ENSG00000287263	ENSG00000287263	0.000243335	0.997912	0.999003
ENSG00000260400	ENSG00000260400	0.00103633	0.99793	0.999003
ENSG00000164031	DNAJB14	-0.000360491	0.997932	0.999003
ENSG00000197540	GZMM	0.000291318	0.997953	0.999003
ENSG00000066279	ASPM	-0.000901965	0.998092	0.999084
ENSG00000163281	GNPDA2	0.000286527	0.998335	0.999269
ENSG00000147168	IL2RG	-0.000396789	0.998455	0.999274
ENSG00000186567	CEACAM19	-0.000402057	0.998457	0.999274
ENSG00000101040	ZMYND8	0.000162279	0.998547	0.999276
ENSG00000148219	ASTN2	-0.000385347	0.998575	0.999276
ENSG00000196873	CBWD3	0.000291625	0.998643	0.999285
ENSG00000173674	EIF1AX	0.000101266	0.998766	0.999322
ENSG00000133398	MED10	0.000142085	0.998796	0.999322
ENSG00000182253	SYNM	0.00022262	0.998887	0.999354
ENSG00000139746	RBM26	0.00012459	0.999052	0.999422
ENSG00000149289	ZC3H12C	-0.00018804	0.999095	0.999422
ENSG00000186081	KRT5	-0.000322888	0.999131	0.999422
ENSG00000227825	SLC9A7P1	-0.000149419	0.999341	0.999541
ENSG00000161179	YDJC	-0.000112786	0.999366	0.999541
ENSG00000146221	TCTE1	-0.000133097	0.999545	0.999662
ENSG00000198521	ZNF43	-1.93003e-05	0.999876	0.99991
ENSG00000173928	SWSAP1	-2.02095e-05	0.99991	0.99991

### Sheet: T
Supplementary File 1T. Gene set enrichment of convalescence analysis.
Term ID	Pvalue	Adjusted Pvalue	Entrez Genes
NABA_SECRETED_FACTORS	6.0576e-05	0.0050589	11167/6374/5196/5197
NABA_MATRISOME	8.26233e-05	0.0050589	11167/6374/5196/6678/5197/5046
KEGG_CHEMOKINE_SIGNALING_PATHWAY	0.000101178	0.0050589	6374/5196/2791/5197
NABA_MATRISOME_ASSOCIATED	0.000205992	0.00676097	11167/6374/5196/5197/5046
REACTOME_COMMON_PATHWAY_OF_FIBRIN_CLOT_FORMATION	0.000225366	0.00676097	5196/5197
WP_EICOSANOID_SYNTHESIS	0.00039133	0.00978324	5742/239
REACTOME_FORMATION_OF_FIBRIN_CLOT_CLOTTING_CASCADE	0.000856145	0.018346	5196/5197
REACTOME_SMOOTH_MUSCLE_CONTRACTION	0.00123504	0.0224169	800/3693
WP_CHEMOKINE_SIGNALING_PATHWAY	0.00147205	0.0224169	6374/5196/2791
KEGG_ARACHIDONIC_ACID_METABOLISM	0.00149446	0.0224169	5742/239
REACTOME_ARACHIDONIC_ACID_METABOLISM	0.00197957	0.0228412	5742/239
REACTOME_CHEMOKINE_RECEPTORS_BIND_CHEMOKINES	0.00197957	0.0228412	6374/5196
REACTOME_ECM_PROTEOGLYCANS	0.00197957	0.0228412	6678/3693
REACTOME_CELL_SURFACE_INTERACTIONS_AT_THE_VASCULAR_WALL	0.00220636	0.0236395	5196/90952/5197
KEGG_CYTOKINE_CYTOKINE_RECEPTOR_INTERACTION	0.00278732	0.0275024	6374/5196/5197
REACTOME_G_ALPHA_I_SIGNALLING_EVENTS	0.00293359	0.0275024	6374/5196/2791
REACTOME_GPCR_LIGAND_BINDING	0.00415266	0.0354745	6374/5196/2791
WP_SARSCOV2_INNATE_IMMUNITY_EVASION_AND_CELLSPECIFIC_IMMUNE_RESPONSE	0.00425693	0.0354745	6374/5196
REACTOME_PLATELET_ACTIVATION_SIGNALING_AND_AGGREGATION	0.00527929	0.0416786	5196/2791/6678
REACTOME_PEPTIDE_LIGAND_BINDING_RECEPTORS	0.00771786	0.057884	6374/5196
REACTOME_RESPONSE_TO_ELEVATED_PLATELET_CYTOSOLIC_CA2	0.0133291	0.0934875	5196/6678
WP_MYOMETRIAL_RELAXATION_AND_CONTRACTION_PATHWAYS	0.0173363	0.0934875	2791/800
REACTOME_MUSCLE_CONTRACTION	0.0176198	0.0934875	800/3693
REACTOME_SIGNALING_BY_NODAL	0.0192596	0.0934875	5046
WP_ASPIRIN_AND_MIRNAS	0.0192596	0.0934875	5742
PID_INTEGRIN5_PATHWAY	0.0209932	0.0934875	3693
REACTOME_DCC_MEDIATED_ATTRACTIVE_SIGNALING	0.0209932	0.0934875	22885
REACTOME_PROSTACYCLIN_SIGNALLING_THROUGH_PROSTACYCLIN_RECEPTOR	0.0209932	0.0934875	2791
REACTOME_SYNTHESIS_OF_PROSTAGLANDINS_PG_AND_THROMBOXANES_TX	0.0209932	0.0934875	5742
REACTOME_G_BETA_GAMMA_SIGNALLING_THROUGH_CDC42	0.0227238	0.0934875	2791
REACTOME_PRESYNAPTIC_FUNCTION_OF_KAINATE_RECEPTORS	0.0227238	0.0934875	2791
REACTOME_FATTY_ACID_METABOLISM	0.0240224	0.0934875	5742/239
REACTOME_ADP_SIGNALLING_THROUGH_P2Y_PURINOCEPTOR_12	0.0244516	0.0934875	2791
REACTOME_BIOSYNTHESIS_OF_SPECIALIZED_PRORESOLVING_MEDIATORS_SPMS	0.0244516	0.0934875	239
REACTOME_PLASMA_LIPOPROTEIN_REMODELING	0.0244516	0.0934875	5046
WP_MIRNA_TARGETS_IN_ECM_AND_MEMBRANE_RECEPTORS	0.0244516	0.0934875	3693
WP_PLATELETMEDIATED_INTERACTIONS_WITH_VASCULAR_AND_CIRCULATING_CELLS	0.0244516	0.0934875	5196
REACTOME_CLASS_A_1_RHODOPSIN_LIKE_RECEPTORS	0.0253364	0.0934875	6374/5196
BIOCARTA_SPPA_PATHWAY	0.0261765	0.0934875	5742
REACTOME_G_PROTEIN_ACTIVATION	0.0261765	0.0934875	2791
REACTOME_INWARDLY_RECTIFYING_K_CHANNELS	0.0261765	0.0934875	2791
WP_OVERVIEW_OF_NANOPARTICLE_EFFECTS	0.0261765	0.0934875	5742
REACTOME_SIGNALING_BY_GPCR	0.0274599	0.0951087	6374/5196/2791
REACTOME_GLUCAGON_TYPE_LIGAND_RECEPTORS	0.0278986	0.0951087	2791
REACTOME_THROMBOXANE_SIGNALLING_THROUGH_TP_RECEPTOR	0.0296178	0.0987259	2791
REACTOME_ADP_SIGNALLING_THROUGH_P2Y_PURINOCEPTOR_1	0.0313341	0.099453	2791
REACTOME_G_BETA_GAMMA_SIGNALLING_THROUGH_PI3KGAMMA	0.0313341	0.099453	2791
REACTOME_ADRENALINE_NORADRENALINE_INHIBITS_INSULIN_SECRETION	0.0330476	0.099453	2791
BIOCARTA_EICOSANOID_PATHWAY	0.0347583	0.099453	5742
REACTOME_SIGNALING_BY_BMP	0.0347583	0.099453	11167
REACTOME_SYNDECAN_INTERACTIONS	0.0347583	0.099453	3693
REACTOME_ACTIVATION_OF_KAINATE_RECEPTORS_UPON_GLUTAMATE_BINDING	0.0364661	0.099453	2791
REACTOME_GLUCAGON_SIGNALING_IN_METABOLIC_REGULATION	0.0364661	0.099453	2791
REACTOME_MOLECULES_ASSOCIATED_WITH_ELASTIC_FIBRES	0.0364661	0.099453	3693
REACTOME_NUCLEAR_SIGNALING_BY_ERBB4	0.0364661	0.099453	6678
PID_INTEGRIN_CS_PATHWAY	0.0398733	0.0996832	3693
REACTOME_GABA_B_RECEPTOR_ACTIVATION	0.0398733	0.0996832	2791
REACTOME_THROMBIN_SIGNALLING_THROUGH_PROTEINASE_ACTIVATED_RECEPTORS_PARS	0.0398733	0.0996832	2791
WP_EICOSANOID_METABOLISM_VIA_CYCLO_OXYGENASES_COX	0.0398733	0.0996832	5742
WP_EICOSANOID_METABOLISM_VIA_LIPO_OXYGENASES_LOX	0.0398733	0.0996832	239
REACTOME_G_PROTEIN_BETA_GAMMA_SIGNALLING	0.0432691	0.102188	2791
REACTOME_SIGNAL_AMPLIFICATION	0.0432691	0.102188	2791
REACTOME_EXTRACELLULAR_MATRIX_ORGANIZATION	0.0445107	0.102188	6678/3693
REACTOME_ELASTIC_FIBRE_FORMATION	0.0449628	0.102188	3693
REACTOME_GABA_RECEPTOR_ACTIVATION	0.0449628	0.102188	2791
WP_VITAMIN_DSENSITIVE_CALCIUM_SIGNALING_IN_DEPRESSION	0.0449628	0.102188	5816
REACTOME_GLUCAGON_LIKE_PEPTIDE_1_GLP1_REGULATES_INSULIN_SECRETION	0.0466537	0.102913	2791
REACTOME_VASOPRESSIN_REGULATES_RENAL_WATER_HOMEOSTASIS_VIA_AQUAPORINS	0.0466537	0.102913	2791
WP_FOCAL_ADHESIONPI3KAKTMTORSIGNALING_PATHWAY	0.049188	0.104817	2791/3693
REACTOME_AQUAPORIN_MEDIATED_TRANSPORT	0.0500271	0.104817	2791
REACTOME_COOPERATION_OF_PDCL_PHLP1_AND_TRIC_CCT_IN_G_PROTEIN_BETA_FOLDING	0.0517096	0.104817	2791
REACTOME_FORMATION_OF_THE_CORNIFIED_ENVELOPE	0.0517096	0.104817	5046
REACTOME_KERATINIZATION	0.0517096	0.104817	5046
REACTOME_RET_SIGNALING	0.0517096	0.104817	220164
PID_UPA_UPAR_PATHWAY	0.0533893	0.105374	3693
REACTOME_G_ALPHA_Z_SIGNALLING_EVENTS	0.0533893	0.105374	2791
WP_PI3KAKT_SIGNALING_PATHWAY	0.0563012	0.109678	2791/3693
PID_RET_PATHWAY	0.0584116	0.110908	220164
WP_PROSTAGLANDIN_SYNTHESIS_AND_REGULATION	0.0584116	0.110908	5742
WP_MECHANOREGULATION_AND_PATHOLOGY_OF_YAPTAZ_VIA_HIPPO_AND_NONHIPPO_MECHANISMS	0.063409	0.117595	3693
REACTOME_NETRIN_1_SIGNALING	0.0650692	0.117595	22885
REACTOME_NON_INTEGRIN_MEMBRANE_ECM_INTERACTIONS	0.0650692	0.117595	3693
REACTOME_SIGNALING_BY_ERBB4	0.0650692	0.117595	6678
PID_CXCR3_PATHWAY	0.0683815	0.12211	5196
REACTOME_TRANSCRIPTIONAL_REGULATION_BY_MECP2	0.074973	0.132305	5816
REACTOME_CLASS_B_2_SECRETIN_FAMILY_RECEPTORS	0.076614	0.133629	2791
REACTOME_PLASMA_LIPOPROTEIN_ASSEMBLY_REMODELING_AND_CLEARANCE	0.0798879	0.136172	5046
REACTOME_POTASSIUM_CHANNELS	0.0798879	0.136172	2791
REACTOME_CA2_PATHWAY	0.0831509	0.140142	2791
KEGG_ECM_RECEPTOR_INTERACTION	0.0912609	0.148031	3693
REACTOME_PHASE_I_FUNCTIONALIZATION_OF_COMPOUNDS	0.0912609	0.148031	5742
PID_FAK_PATHWAY	0.0928748	0.148031	3693
REACTOME_REGULATION_OF_INSULIN_SECRETION	0.0928748	0.148031	2791
WP_GLUCOCORTICOID_RECEPTOR_PATHWAY	0.0928748	0.148031	8436
KEGG_ARRHYTHMOGENIC_RIGHT_VENTRICULAR_CARDIOMYOPATHY_ARVC	0.0977005	0.148031	3693
KEGG_HYPERTROPHIC_CARDIOMYOPATHY_HCM	0.0977005	0.148031	3693
REACTOME_INTEGRIN_CELL_SURFACE_INTERACTIONS	0.0977005	0.148031	3693
WP_ARRHYTHMOGENIC_RIGHT_VENTRICULAR_CARDIOMYOPATHY	0.0977005	0.148031	3693
WP_SELENIUM_MICRONUTRIENT_NETWORK	0.0977005	0.148031	5742
REACTOME_EXTRA_NUCLEAR_ESTROGEN_SIGNALING	0.0993037	0.148956	2791
REACTOME_PLATELET_HOMEOSTASIS	0.102502	0.15014	2791
REACTOME_RUNX1_REGULATES_GENES_INVOLVED_IN_MEGAKARYOCYTE_DIFFERENTIATION_AND_PLATELET_FUNCTION	0.102502	0.15014	5196
KEGG_DILATED_CARDIOMYOPATHY	0.104097	0.15014	3693
REACTOME_G_ALPHA_12_13_SIGNALLING_EVENTS	0.104097	0.15014	2791
REACTOME_ADORA2B_MEDIATED_ANTI_INFLAMMATORY_CYTOKINES_PRODUCTION	0.10569	0.150985	2791
REACTOME_REGULATION_OF_INSULIN_LIKE_GROWTH_FACTOR_IGF_TRANSPORT_AND_UPTAKE_BY_INSULIN_LIKE_GROWTH_FACTOR_BINDING_PROTEINS_IGFBPS	0.10728	0.151811	11167
REACTOME_OPIOID_SIGNALLING	0.112033	0.157056	2791
REACTOME_G_ALPHA_S_SIGNALLING_EVENTS	0.116764	0.162172	2791
PID_SMAD2_3NUCLEAR_PATHWAY	0.118335	0.162846	3693
WP_G_PROTEIN_SIGNALING_PATHWAYS	0.12147	0.165641	2791
REACTOME_BINDING_AND_UPTAKE_OF_LIGANDS_BY_SCAVENGER_RECEPTORS	0.123033	0.166261	6678
KEGG_VASCULAR_SMOOTH_MUSCLE_CONTRACTION	0.127709	0.171038	800
REACTOME_INTEGRATION_OF_ENERGY_METABOLISM	0.129262	0.171586	2791
REACTOME_PROTEIN_FOLDING	0.13236	0.174158	2791
WP_HIPPOMERLIN_SIGNALING_DYSREGULATION	0.135448	0.176672	3693
WP_INTEGRINMEDIATED_CELL_ADHESION	0.140061	0.179992	3693
KEGG_LEUKOCYTE_TRANSENDOTHELIAL_MIGRATION	0.141594	0.179992	90952
WP_SENESCENCE_AND_AUTOPHAGY_IN_CANCER	0.141594	0.179992	6678
NABA_ECM_GLYCOPROTEINS	0.144651	0.18121	6678
REACTOME_SIGNALING_BY_RECEPTOR_TYROSINE_KINASES	0.14555	0.18121	6678/5046
REACTOME_SIGNALING_BY_TGFB_FAMILY_MEMBERS	0.146176	0.18121	11167
KEGG_AXON_GUIDANCE	0.15225	0.187193	22885
REACTOME_ANTIGEN_PROCESSING_CROSS_PRESENTATION	0.153762	0.187515	3693
KEGG_CELL_ADHESION_MOLECULES_CAMS	0.158284	0.191472	90952
WP_CALCIUM_REGULATION_IN_THE_CARDIAC_CELL	0.162782	0.195339	2791
WP_EPITHELIAL_TO_MESENCHYMAL_TRANSITION_IN_COLORECTAL_CANCER	0.171712	0.204419	6678
REACTOME_SIGNALING_BY_NTRKS	0.182017	0.214981	5046
REACTOME_BIOLOGICAL_OXIDATIONS	0.183479	0.215015	5742
REACTOME_NEUROTRANSMITTER_RECEPTORS_AND_POSTSYNAPTIC_SIGNAL_TRANSMISSION	0.186397	0.21674	2791
NABA_ECM_REGULATORS	0.190754	0.220101	5046
REACTOME_NERVOUS_SYSTEM_DEVELOPMENT	0.193595	0.221651	220164/22885
REACTOME_G_ALPHA_Q_SIGNALLING_EVENTS	0.19509	0.221651	2791
NABA_CORE_MATRISOME	0.19653	0.221651	6678
REACTOME_BETA_CATENIN_INDEPENDENT_WNT_SIGNALING	0.200837	0.224818	2791
REACTOME_TRANSPORT_OF_SMALL_MOLECULES	0.210572	0.233969	2791/5046
WP_RAS_SIGNALING	0.219251	0.241821	2791
REACTOME_ANTI_INFLAMMATORY_RESPONSE_FAVOURING_LEISHMANIA_PARASITE_INFECTION	0.226226	0.247693	2791
KEGG_FOCAL_ADHESION	0.235894	0.256406	3693
WP_FOCAL_ADHESION	0.238635	0.25752	3693
REACTOME_TRANSMISSION_ACROSS_CHEMICAL_SYNAPSES	0.245448	0.262138	2791
KEGG_REGULATION_OF_ACTIN_CYTOSKELETON	0.248158	0.262138	3693
REACTOME_ESR_MEDIATED_SIGNALING	0.248158	0.262138	2791
REACTOME_TRANSCRIPTIONAL_REGULATION_BY_RUNX1	0.285141	0.299099	5196
WP_NUCLEAR_RECEPTORS_METAPATHWAY	0.310507	0.323444	8436
REACTOME_SIGNALING_BY_NUCLEAR_RECEPTORS	0.312996	0.323789	2791
REACTOME_LEISHMANIA_INFECTION	0.326539	0.335485	2791
REACTOME_NEURONAL_SYSTEM	0.337433	0.344319	2791
REACTOME_SIGNALING_BY_WNT	0.350523	0.35526	2791
REACTOME_CLASS_I_MHC_MEDIATED_ANTIGEN_PROCESSING_PRESENTATION	0.453907	0.456954	3693
WP_VEGFAVEGFR2_SIGNALING_PATHWAY	0.496368	0.496368	3693
